## Supplementary material for "Associations between Five-Year Blood Pressure Variability and Risk of Cardiovascular Events and Mortality": Dataset (part 31 of 32)

### Sheet: Antihypertensive blood pressure (continued)
Mortality	Male gender	Baseline age, year	Lung cancer	Gastrointestinal cancer	Breast cancer	Ovarian cancer	Genitourinary cancer	Colorectal cancer	Pancreas cancer	Lung cancer	Gastrointestinal cancer	Breast cancer	Ovarian cancer	Genitourinary cancer	Colorectal cancer	Pancreas cancer	DBP_first	DBP_last	DBP_maximum	DBP_minimal	DBP_mean	DBP_median	DBP_variance	DBP_SD	DBP_RMS	DBP_CV	DBPvariabilityScore	SBP_first	SBP_last	SBP_maximum	SBP_minimal	SBP_mean	SBP_median	SBP_variance	SBP_SD	SBP_RMS	SBP_CV	SBPvariabilityScore	Cardiovascular	Respiratory	Renal	Endocrine	Diabetes mellitus	Hypertension	Gastrointestinal	Obesity	StrokeTIA	HF	Old MI	AMI	Dementia and Alzheimer	Anxiety disorder and depression	AF	Atrial flutter	Arrhythmia	Myocarditis	ICH	SCD	COPD	Intracranial hemorrhage	PVD	Ischemic heart disease	Cancer	Congestive heart failure	Gastrointestinal bleeding	Moderate_severe liver disease	Various cirrhodites	Rheumatoid arthritis and other inflammatory polyarthropathies	Charlson comorbidity index	ACEI	ARB	Calcium channel blockers	Beta blockers	Diuretics for heart failure	Diuretics for hypertension	Nitrates	Antihypertensive drugs	Antidiabetic drugs	Statins and fibrates	Insulin	Acarbose	Antihyperlipidemic/Lipid_lowering drugs	Metformin	Glucagon peptide 1 agonists	Thiozolidinedone	Sulphonylurea	Meglitinide	Sodium glucose cotransporter 2 inhibitors	Dipeptidyl peptidase 4 inhibitors	Alpha glucosidase inhibitors	PD1	PDL1	Anticoagulants	Mean corpuscular volume, fL	Basophil, x10^9/L	Eosinophil, x10^9/L	Lymphocyte, x10^9/L	Blast, x10^9/L	Metamyelocyte, x10^9/L	Monocyte, x10^9/L	Neutrophil, x10^9/L	White blood count, x10^9/L	Mean cell haemoglobin, pg	Myelocyte, x10^9/L	Platelet, x10^9/L	Reticulocyte, x10^9/L	Red blood count, x10^12/L	Hematocrit, L/L	K/Potassium, mmol/L	Urate, mmol/L	Albumin, g/L	Na/Sodium, mmol/L	Urea, mmol/L	Protein, g/L	Creatinine, umol/L	Alkaline phosphatase, U/L	Aspartate transaminase, U/L	Alanine transaminase, U/L	Bilirubin, umol/L	Triglyceride, mmol/L	Low density lipoprotein, mmol/L	High density lipoprotein, mmol/L	Total cholesterol, mmol/L	HbA1c, g/dL	Fasting glucose, mmol/L	Glucose, mmol/L
1	1	79.76	0	0	0	0	0	0	0	0	0	0	0	0	0	0	154	154	154	154	154	154			154	0		89	89	89	89	89	89			89	0		0	0	0	0	0	0	0	0	0	0	0	0	0	0	0	0	0	0	0	0	0	0	0	0	0	0	0	0	0	0	3	0	0	0	0	0	0	0	0	0	0	0	0	0	0	0	0	0	0	0	0	0	0	0	0																3.55			141.5	4.3		78
1	0	69.89	0	0	0	1	1	0	0	0	0	0	2009-09-24	2009-09-24	0	0	139	119	170	111	140.412	138.5	306.25	17.5	141.466	0.122787	76.4706	82	69	96	69	81.8824	82	50.0463	7.0743	82.1784	0.0851164	58.8235	0	0	0	0	0	0	0	0	0	0	0	0	0	0	0	0	0	0	0	0	0	0	0	0	0	0	0	0	0	0	2	0	0	0	0	0	0	0	0	0	0	0	0	0	0	0	0	0	0	0	0	0	0	0	0																3.2			144	5		73					1.11			6.07
0	0	50.18	0	0	0	0	0	0	0	0	0	0	0	0	0	0	130	130	130	130	130	130			130	0		69	69	69	69	69	69			69	0		0	0	0	0	0	0	0	0	0	0	0	0	0	0	0	0	0	0	0	0	0	0	0	0	0	0	0	0	0	0	1	0	0	0	0	0	0	0	0	0	0	0	0	0	0	0	0	0	0	0	0	0	0	0	0
0	0	57.91	0	0	0	0	0	0	0	0	0	0	0	0	0	0	162	105	183	104	134.476	130	373.415	19.3239	135.836	0.142553	82.5397	97	66	108	65	81.7778	82	91.1434	9.5469	82.3244	0.115812	61.9048	0	0	0	0	0	0	0	0	0	0	0	0	0	0	0	0	0	0	0	0	0	0	0	0	0	0	0	0	0	0	1	0	0	0	0	0	0	0	0	0	0	0	0	0	0	0	0	0	0	0	0	0	0	0	0																3.3			139	8.5		105					1.961	2.3886	0.89	4.17
1	0	72.9	0	0	0	0	0	0	0	0	0	0	0	0	0	0	154	168	179	89	143.667	144	379.867	19.4902	144.957	0.134326	92.1569	62	70	98	32	62.8627	63	119.001	10.9087	63.7839	0.171823	58.8235	0	0	0	0	0	0	0	0	0	0	0	0	0	0	0	0	0	0	0	0	0	0	0	0	0	0	0	0	0	0	3	0	0	0	0	0	0	0	0	0	0	0	0	0	0	0	0	0	0	0	0	0	0	0	0																											1.82	4.6482	1.32	6.9
1	1	81.77	0	0	0	0	0	0	0	0	0	0	0	0	0	0	154	139	190	122	150.385	151	194.927	13.9616	151.015	0.0916415	74.359	90	54	90	51	75.5385	77	106.624	10.3259	76.223	0.134933	69.2308	0	0	0	0	0	0	0	0	0	0	0	0	0	0	0	0	0	0	0	0	0	0	0	0	0	0	0	0	0	0	4	0	0	0	0	0	0	0	0	0	0	0	0	0	0	0	0	0	0	0	0	0	0	0	0																											2.67	3.3864	0.8	5.4
1	0	84.61	0	0	0	0	0	0	0	0	0	0	0	0	0	0	149	165	168	123	144.571	147	169.657	13.0253	145.129	0.0879243	85.7143	73	68	77	47	65.7619	68	66.3905	8.148	66.2409	0.120916	71.4286	0	0	0	0	1	0	0	0	0	0	0	0	0	0	0	0	0	0	0	0	0	0	0	0	0	0	0	0	0	0	4	0	0	0	0	0	0	0	0	0	0	0	0	0	0	0	0	0	0	0	0	0	0	0	0																											1.13	1.9582	0.83	5.27
1	0	71.04	0	1	0	0	0	1	0	0	2003-07-07	0	0	0	2003-07-07	0	166	166	166	166	166	166			166	0		88	88	88	88	88	88			88	0		0	0	0	0	0	0	0	0	0	0	0	0	0	0	0	0	0	0	0	0	0	0	0	0	0	0	0	0	0	0	3	0	0	0	0	0	0	0	0	0	0	0	0	0	0	0	0	0	0	0	0	0	0	0	0
1	0	80.77	0	0	0	0	0	0	0	0	0	0	0	0	0	0	160	98	171	95	128.655	129	423.823	20.587	130.262	0.158556	76.3636	74	50	90	49	65.4364	65	61.8061	7.8617	65.8984	0.119045	56.3636	0	0	0	0	0	0	0	0	0	0	0	0	0	0	0	0	0	0	0	0	0	0	0	0	0	0	0	0	0	0	4	0	0	0	0	0	0	0	0	0	0	0	0	0	0	0	0	0	0	0	0	0	0	0	0																											1.26	3.2494	1.55	5.38
0	0	52.83	0	0	0	0	0	0	0	0	0	0	0	0	0	0	123	133	149	99	127.818	129	239.164	15.4649	128.666	0.115361	90.9091	81	86	96	61	79.6364	81	107.855	10.3853	80.2496	0.12434	90.9091	0	0	0	0	0	0	0	0	0	0	0	0	0	0	0	0	0	0	0	0	0	0	0	0	0	0	0	0	0	0	1	0	0	0	0	0	0	0	0	0	0	0	0	0	0	0	0	0	0	0	0	0	0	0	0																2.9			135.4	5.7		59					0.72	3.0882	1.58	5.8
0	0	67.84	0	0	0	0	0	0	0	0	0	0	0	0	0	0	140	160	170	125	151.476	150	121.862	11.0391	151.859	0.0711205	80.9524	86	100	100	65	85.2857	86	84.2143	9.1768	85.7546	0.105008	61.9048	0	0	0	0	0	0	0	0	0	0	0	0	0	0	0	0	0	0	0	0	0	0	0	0	0	0	0	0	0	0	2	0	0	0	0	0	0	0	0	0	0	0	0	0	0	0	0	0	0	0	0	0	0	0	0																											0.85	2.5883	1.3	4.28
0	1	45.13	0	0	0	0	0	0	0	0	0	0	0	0	0	0	106	112	139	96	116.891	117.5	98.2259	9.9109	117.303	0.0841228	71.875	70	72	89	42	73.0312	73	56.2847	7.5023	73.4096	0.101922	54.6875	0	0	0	0	0	0	0	0	0	0	0	0	0	0	0	0	0	0	0	0	0	0	0	0	0	0	0	0	0	0	0	0	0	0	0	0	0	0	0	0	0	0	0	0	0	0	0	0	0	0	0	0	0	0	0																											0.76	2.5798	1.17	4.1
0	1	30.42	0	0	0	0	0	0	0	0	0	0	0	0	0	0	118	103	118	97	107	108	59	7.6811	107.236	0.0664613	71.4286	70	60	70	58	65.2857	66	21.9048	4.6803	65.4294	0.0663709	42.8571	0	0	0	0	0	0	0	0	0	0	0	0	0	0	0	0	0	0	0	0	0	0	0	0	0	0	0	0	0	0	0	0	0	0	0	0	0	0	0	0	0	0	0	0	0	0	0	0	0	0	0	0	0	0	0
0	0	43.81	0	0	0	0	0	0	0	0	0	0	0	0	0	0	129	113	142	113	126.6	125	109.3	10.4547	126.945	0.0738621	60	72	69	84	69	75.8	74	37.2	6.0992	75.9961	0.0719693	40	0	1	0	0	1	0	0	0	0	0	0	0	0	0	0	0	0	0	0	0	0	0	0	0	0	0	0	0	0	0	0	0	0	0	0	0	0	0	0	0	0	0	0	0	0	0	0	0	0	0	0	0	0	0	0																											1.37	2.7264	1.91	5.3
0	0	30.49	0	0	0	0	0	0	0	0	0	0	0	0	0	0	116	115	124	99	108.823	108.5	42.4528	6.5156	109.013	0.0589858	61.7647	79	59	79	58	66.0882	65	27.6586	5.2591	66.291	0.0783987	50	0	1	0	0	0	0	0	0	0	0	0	0	0	0	0	0	0	0	0	0	0	0	0	0	0	0	0	0	0	0	0	0	0	0	0	0	0	0	0	0	0	0	0	0	0	0	0	0	0	0	0	0	0	0	0																											1.05	3.6327	1.14	5.25
0	1	49.9	0	0	0	0	0	0	0	0	0	0	0	0	0	0	138	109	138	109	123.5	123.5	420.5	20.5061	124.348	0.117409	50	73	69	73	69	71	71	8	2.8284	71.0282	0.028169	0	0	0	0	0	0	0	0	0	0	0	0	0	0	0	0	0	0	0	0	0	0	0	0	0	0	0	0	0	0	0	0	0	0	0	0	0	0	0	0	0	0	0	0	0	0	0	0	0	0	0	0	0	0	0	0																											1.1	2.8	1.4	4.7
0	0	72.41	0	0	0	0	1	0	0	0	0	0	0	2017-10-31	0	0	158	135	175	105	131.482	131.5	188.217	13.7192	132.182	0.103373	75.9259	68	56	79	37	58.0556	58	62.1667	7.8846	58.5787	0.134548	72.2222	0	0	0	0	0	0	0	0	0	0	0	0	0	0	0	0	0	0	0	0	0	0	0	0	0	0	0	0	0	0	3	0	0	0	0	0	0	0	0	0	0	0	0	0	0	0	0	0	0	0	0	0	0	0	0																											1.29	3.9855	1.43	6.01
0	0	44.9	0	0	0	0	0	0	0	0	0	0	0	0	0	0	112	139	171	103	127.771	125.5	188.819	13.7411	128.492	0.106419	72.9167	67	65	99	56	72	71	78.5106	8.8606	72.5319	0.121776	43.75	0	0	0	0	0	0	0	0	0	0	0	0	0	0	0	0	0	0	0	0	0	0	0	0	0	0	0	0	0	0	0	0	0	0	0	0	0	0	0	0	0	0	0	0	0	0	0	0	0	0	0	0	0	0	0																											2.22	4.0409	1.17	6.22
1	0	88.65	0	0	0	0	0	0	0	0	0	0	0	0	0	0	138	143	172	138	150	145	228.667	15.1217	150.571	0.0873053	75	79	80	87	79	81.25	79.5	14.9167	3.8622	81.3188	0.0411664	50	0	0	0	0	0	0	0	0	0	0	0	0	0	0	0	0	0	0	0	0	0	0	0	0	0	0	0	0	0	0	4	0	0	0	0	0	0	0	0	0	0	0	0	0	0	0	0	0	0	0	0	0	0	0	0																			132.9	4.5		54
0	1	60.96	0	0	0	0	0	0	0	0	0	0	0	0	0	0	157	170	196	110	146.964	145	422.925	20.5651	148.37	0.138656	80	69	57	77	50	66.3273	68	40.7057	6.3801	66.6279	0.0953128	60	0	0	0	0	0	0	0	0	1	0	0	0	0	0	0	0	0	0	0	0	0	0	0	0	0	0	0	0	0	0	2	0	0	0	0	0	0	0	0	0	0	0	0	0	0	0	0	0	0	0	0	0	0	0	0																											1.29	1.9	1.2	3.6
0	1	53.57	0	0	0	0	0	0	0	0	0	0	0	0	0	0	139	121	163	100	132.262	131	150.344	12.2615	132.816	0.0915959	85.7143	85	70	98	65	80.4762	81	62.1092	7.8809	80.852	0.096756	66.6667	0	0	0	0	0	0	0	0	0	0	0	0	0	0	0	0	0	0	0	0	0	0	0	0	0	0	0	0	0	0	1	0	0	0	0	0	0	0	0	0	0	0	0	0	0	0	0	0	0	0	0	0	0	0	0																											1.36	3.8518	1.63	6.1
0	0	66.68	0	0	0	0	0	0	0	0	0	0	0	0	0	0	151	130	169	102	131.23	131	176.046	13.2682	131.888	0.100275	68.8525	87	70	89	53	75.2459	76	65.0885	8.0677	75.6701	0.106336	45.9016	0	0	0	0	0	0	0	0	0	0	0	0	0	0	0	0	0	0	0	0	0	0	0	0	0	0	0	0	0	0	2	0	0	0	0	0	0	0	0	0	0	0	0	0	0	0	0	0	0	0	0	0	0	0	0																											1	2.8	1.9	5.1
0	0	62.46	0	0	1	0	0	0	0	0	0	2016-07-08	0	0	0	0	139	150	153	104	130.661	131	168.469	12.9796	131.293	0.0984923	76.2712	81	65	81	59	68.3898	69	26.3454	5.1328	68.5789	0.074413	57.6271	0	0	0	0	0	0	0	0	0	0	0	0	0	0	0	0	0	0	0	0	0	0	0	0	0	0	0	0	0	0	2	0	0	0	0	0	0	0	0	0	0	0	0	0	0	0	0	0	0	0	0	0	0	0	0																											1.3	2.7	1.4	4.7
0	1	58.19	0	0	0	0	0	0	0	0	0	0	0	0	0	0	134	116	159	116	136.13	137	100.002	10.0001	136.49	0.0727767	81.4815	68	61	100	53	74.6111	75	59.4874	7.7128	75.0014	0.102412	51.8519	0	0	0	0	0	0	0	0	0	0	0	0	0	0	0	0	0	0	0	0	0	0	0	0	0	0	0	0	0	0	1	0	0	0	0	0	0	0	0	0	0	0	0	0	0	0	0	0	0	0	0	0	0	0	0																											0.507	1.8995	1.71	3.84
0	1	49.43	0	0	0	0	0	0	0	0	0	0	0	0	0	0	108	125	125	108	116	115.5	36.4	6.0332	116.131	0.0474791	50	68	77	77	68	71.6667	71	9.8667	3.1411	71.724	0.0400108	16.6667	0	0	0	0	0	0	0	0	0	0	0	0	0	0	0	0	0	0	0	0	0	0	0	0	1	0	0	0	0	0	2	0	0	0	0	0	0	0	0	0	0	0	0	0	0	0	0	0	0	0	0	0	0	0	0																											0.777	3.6168	1.36	5.33
0	1	50.22	0	0	0	0	0	0	0	0	0	0	0	0	0	0	131	135	156	95	126.254	125	123.082	11.0942	126.732	0.0870695	52.7273	88	85	92	61	79.8909	80	46.6916	6.8331	80.1773	0.0847496	49.0909	0	0	0	0	0	0	0	0	0	0	0	0	0	0	0	0	0	0	0	0	0	0	0	0	0	0	0	0	0	0	1	0	0	0	0	0	0	0	0	0	0	0	0	0	0	0	0	0	0	0	0	0	0	0	0																											0.7	1.8	1.5	3.6
0	1	46.61	0	0	0	0	0	0	0	0	0	0	0	0	0	0	146	138	165	118	142.297	140	154.437	12.4273	142.824	0.0861449	83.7838	81	77	91	60	78.3514	79	51.1231	7.15	78.6681	0.0900145	64.8649	1	0	0	0	0	0	0	0	0	0	0	0	0	0	1	1	0	0	0	0	0	0	0	0	0	0	0	0	0	0	0	0	0	0	0	0	0	0	0	0	0	0	0	0	0	0	0	0	0	0	0	0	0	0	0																											1.73	1.9136	1.41	4.11
0	0	36.36	0	0	0	0	0	0	0	0	0	0	0	0	0	0	112	125	125	94	107.182	106	99.7636	9.9882	107.604	0.0888523	45.4545	60	55	73	53	62	60	43.8	6.6182	62.3203	0.101777	45.4545	0	0	0	0	0	0	0	0	0	0	0	0	0	0	0	0	0	0	0	0	0	0	0	0	0	0	0	0	0	0	0	0	0	0	0	0	0	0	0	0	0	0	0	0	0	0	0	0	0	0	0	0	0	0	0
0	1	52.74	0	0	0	0	0	0	0	0	0	0	0	0	0	0	144	148	148	115	135.531	134	62.9022	7.9311	135.756	0.0575969	59.375	89	85	110	72	84.2812	83	47.8861	6.92	84.556	0.0808127	43.75	0	0	0	0	0	0	0	0	0	0	0	0	0	0	0	0	0	0	0	0	0	0	0	0	0	0	0	0	0	0	1	0	0	0	0	0	0	0	0	0	0	0	0	0	0	0	0	0	0	0	0	0	0	0	0																											0.9	2.1	1.1	3.5
1	0	50.82	0	0	0	0	0	0	0	0	0	0	0	0	0	0	125	131	192	110	144.494	141	222.472	14.9155	145.252	0.102602	79.5181	90	76	117	57	86.9036	87	148.869	12.2012	87.7457	0.139551	69.8795	0	0	0	0	0	0	0	0	0	0	0	0	0	0	0	0	0	0	0	0	0	0	0	0	0	0	0	0	0	0	1	0	0	0	0	0	0	0	0	0	0	0	0	0	0	0	0	0	0	0	0	0	0	0	0																											0.94	4.3968	1.42	6.25
0	1	78.84	0	1	0	0	0	1	0	0	2012-04-29	0	0	0	2012-04-29	0	142	116	156	116	136.5	139	122.147	11.052	136.922	0.0786859	77.7778	78	60	95	60	76.8333	76	69.0882	8.3119	77.2568	0.105133	61.1111	0	0	0	0	0	0	0	0	0	0	0	0	0	0	0	0	0	0	0	0	0	0	0	0	0	0	0	0	0	0	3	0	0	0	0	0	0	0	0	0	0	0	0	0	0	0	0	0	0	0	0	0	0	0	0																											0.83	3.1175	0.97	4.47
0	0	75.19	0	0	0	0	0	0	0	0	0	0	0	0	0	0	174	174	174	174	174	174			174	0		99	99	99	99	99	99			99	0		0	0	0	0	0	0	0	0	0	0	0	0	0	0	0	0	0	0	0	0	0	0	0	0	0	0	0	0	0	0	3	0	0	0	0	0	0	0	0	0	0	0	0	0	0	0	0	0	0	0	0	0	0	0	0
0	1	70.87	0	0	0	0	0	0	0	0	0	0	0	0	0	0	161	126	161	90	127.109	127	274.21	16.5593	128.164	0.129086	83.6364	98	56	98	52	71.9273	71	125.55	11.2049	72.7791	0.154359	69.0909	0	0	0	0	0	0	0	0	0	0	0	0	0	0	0	0	0	0	0	0	0	0	0	0	0	0	0	0	0	0	3	0	0	0	0	0	0	0	0	0	0	0	0	0	0	0	0	0	0	0	0	0	0	0	0																											0.45	2.9855	1.14	3.85
0	1	52.22	0	0	0	0	0	0	0	0	0	0	0	0	0	0	165	145	165	100	141	142	168.482	12.98	141.585	0.0912163	80	80	68	94	56	75.0364	76	81.1838	9.0102	75.5656	0.118981	60	0	1	0	0	0	0	0	0	0	0	0	0	0	0	0	0	0	0	0	0	0	0	0	0	0	0	0	0	0	0	1	0	0	0	0	0	0	0	0	0	0	0	0	0	0	0	0	0	0	0	0	0	0	0	0																											2.21	3.3155	0.97	5.29
0	0	72.88	0	0	0	0	0	0	0	0	0	0	0	0	0	0	132	132	150	95	125.064	126.5	179.832	13.4101	125.77	0.106358	66.129	68	69	85	54	69.7097	70	54.1438	7.3582	70.0907	0.104701	64.5161	0	0	0	0	0	0	0	0	0	0	0	0	0	0	0	0	0	0	0	0	0	0	0	0	0	0	0	0	0	0	3	0	0	0	0	0	0	0	0	0	0	0	0	0	0	0	0	0	0	0	0	0	0	0	0																											0.9	2.6	2.5	5.5
0	1	63.97	0	0	0	0	0	0	0	0	0	0	0	0	0	0	140	151	159	99	130.726	130.5	190.596	13.8056	131.441	0.104752	74.1935	76	71	87	55	71.0645	71	40.0286	6.3268	71.3411	0.0883082	58.0645	0	0	0	0	0	0	0	0	0	0	0	0	0	0	0	0	0	0	0	0	0	0	0	0	0	0	0	0	0	0	2	0	0	0	0	0	0	0	0	0	0	0	0	0	0	0	0	0	0	0	0	0	0	0	0																											20	4.6	1	6.2
0	1	58.36	0	0	0	0	0	0	0	0	0	0	0	0	0	0	136	120	165	100	129.442	128	178.967	13.3778	130.115	0.102141	86.0465	66	63	86	53	67.814	67	60.3455	7.7682	68.2472	0.113212	67.4419	0	0	0	0	0	0	0	0	0	0	0	0	0	0	0	0	0	0	0	0	0	0	0	0	0	0	0	0	0	0	1	0	0	0	0	0	0	0	0	0	0	0	0	0	0	0	0	0	0	0	0	0	0	0	0																											2.72	3.3864	0.9	5.3
0	1	48.89	0	0	0	0	0	0	0	0	0	0	0	0	0	0	132	128	166	116	135.393	134.5	87.8429	9.3725	135.711	0.0686033	67.8571	79	76	100	75	86.25	87	28.9545	5.3809	86.4147	0.0618282	46.4286	0	0	0	0	0	0	0	0	0	0	0	0	0	1	0	0	0	0	0	0	0	0	0	0	0	0	0	0	0	0	0	0	0	0	0	0	0	0	0	0	0	0	0	0	0	0	0	0	0	0	0	0	0	0	0																											1.6	3.5	1.5	5.7
0	1	55.58	0	0	0	0	0	0	0	0	0	0	0	0	0	0	105	123	200	92	142.794	139	585.943	24.2063	144.804	0.168353	90.411	55	74	104	55	78.1233	78	111.165	10.5435	78.8219	0.134032	68.4932	0	0	0	0	0	0	0	0	0	0	0	0	0	0	0	0	0	0	0	0	0	0	0	0	0	0	0	0	0	0	1	0	0	0	0	0	0	0	0	0	0	0	0	0	0	0	0	0	0	0	0	0	0	0	0																5.3			143	4.9		95					1.27	2.7364	1.17	5.29
0	1	41.66	0	0	0	0	0	0	0	0	0	0	0	0	0	0	97	97	97	97	97	97			97	0		58	58	58	58	58	58			58	0		0	0	0	0	0	0	0	0	0	0	0	0	0	0	0	0	0	0	0	0	0	0	0	0	0	0	0	0	0	0	0	0	0	0	0	0	0	0	0	0	0	0	0	0	0	0	0	0	0	0	0	0	0	0	0
0	0	80.72	0	0	0	0	0	0	0	0	0	0	0	0	0	0	130	152	167	90	128.418	129	257.853	16.0578	129.403	0.124107	71.6418	78	55	86	48	64.7015	65	57.8186	7.6039	65.1401	0.116642	67.1642	0	0	0	0	0	0	0	0	0	0	0	0	0	0	0	0	0	0	0	0	0	0	0	0	0	0	0	0	0	0	4	0	0	0	0	0	0	0	0	0	0	0	0	0	0	0	0	0	0	0	0	0	0	0	0																4.6			135	5.3		77					2.34	2.3527	0.89	4.15
0	1	46.42	0	0	0	0	0	0	0	0	0	0	0	0	0	0	154	139	166	107	135.509	135	234.293	15.3066	136.355	0.111886	77.3585	94	80	97	66	79.8302	80	63.2975	7.956	80.2182	0.0987166	58.4906	0	0	0	0	0	0	0	0	0	0	0	0	0	0	0	0	0	0	0	0	0	0	0	0	0	0	0	0	0	0	0	0	0	0	0	0	0	0	0	0	0	0	0	0	0	0	0	0	0	0	0	0	0	0	0																											1.03	4.4518	1.38	6.3
1	0	79.88	0	0	0	0	0	0	0	0	0	0	0	0	0	0	167	154	170	128	147	146	126.2	11.2339	147.42	0.075668	78.4314	67	71	90	49	65.451	66	46.0925	6.7891	65.7953	0.102707	66.6667	0	0	0	0	0	0	0	0	0	0	0	0	0	0	0	0	0	0	0	0	0	0	0	0	0	0	0	0	0	0	3	0	0	0	0	0	0	0	0	0	0	0	0	0	0	0	0	0	0	0	0	0	0	0	0																											1.7	2.9	1.5	5.2
0	0	44.91	0	0	0	0	0	0	0	0	0	0	0	0	0	0	141	134	165	117	141.94	141	109.213	10.4505	142.32	0.0731865	66.6667	91	68	101	52	82.6667	85.5	110.008	10.4885	83.3215	0.126119	50	0	0	0	0	0	0	0	0	0	0	0	0	0	0	0	0	0	0	0	0	0	0	0	0	0	0	0	0	0	0	0	0	0	0	0	0	0	0	0	0	0	0	0	0	0	0	0	0	0	0	0	0	0	0	0																4.12			134.7	4.3		61					1.98	2.67	1.75	5.32		7.6
0	1	35.54	0	0	0	0	0	0	0	0	0	0	0	0	0	0	127	118	182	93	125.846	121	179.443	13.3956	126.549	0.105858	68.1319	66	86	110	63	86.5714	86	63.3365	7.9584	86.9325	0.0914225	56.044	0	0	0	0	0	0	0	0	0	0	0	0	0	0	0	0	0	0	0	0	0	0	0	0	0	0	0	0	0	0	0	0	0	0	0	0	0	0	0	0	0	0	0	0	0	0	0	0	0	0	0	0	0	0	0																											1.34	1.7625	1	3.38
0	0	49.52	0	0	0	0	0	0	0	0	0	0	0	0	0	0	118	132	154	105	130.806	131	117.933	10.8597	131.243	0.0818603	69.4444	62	66	78	53	64.1944	64.5	32.1611	5.6711	64.4375	0.0871066	55.5556	0	0	0	0	0	0	0	0	0	0	0	0	0	0	0	0	0	0	0	0	0	0	0	0	0	0	0	0	0	0	0	0	0	0	0	0	0	0	0	0	0	0	0	0	0	0	0	0	0	0	0	0	0	0	0																											3.13	1.7673	1.62	4.39
0	1	69.58	0	0	0	0	0	0	0	0	0	0	0	0	0	0	157	166	238	124	162.979	157.5	598.702	24.4684	164.768	0.14856	83.3333	83	74	106	62	78.3125	78	73.113	8.5506	78.7683	0.108042	54.1667	0	0	0	0	0	0	0	0	0	0	0	0	0	0	0	0	0	0	0	0	0	0	0	0	0	0	0	0	0	0	2	0	0	0	0	0	0	0	0	0	0	0	0	0	0	0	0	0	0	0	0	0	0	0	0																											2.04	1.8	1.1	3.6
1	1	66.94	0	1	0	0	0	0	0	0	2005-12-04	0	0	0	0	0	165	175	175	130	156.667	165	558.333	23.6291	157.85	0.123147	66.6667	78	86	86	65	76.3333	78	112.333	10.5987	76.8223	0.113369	66.6667	0	0	0	0	0	0	0	0	0	0	0	0	0	0	0	0	0	0	0	0	0	0	0	0	0	0	0	0	0	0	2	0	0	0	0	0	0	0	0	0	0	0	0	0	0	0	0	0	0	0	0	0	0	0	0																4.3			138.6	5.2		119					2.05	2.8082	0.86	4.6		8.6
1	1	37.52	0	0	0	0	0	0	0	0	0	0	0	0	0	0	154	137	184	105	135.426	136	219.615	14.8194	136.221	0.108527	73.7705	93	91	114	65	86.0328	86	90.1656	9.4956	86.5467	0.109463	54.0984	0	0	0	0	0	0	0	0	0	0	0	0	0	0	0	0	0	0	0	0	0	0	0	0	0	0	0	0	0	0	0	0	0	0	0	0	0	0	0	0	0	0	0	0	0	0	0	0	0	0	0	0	0	0	0																											1.32	2.98	1.64	5.22
0	1	53.67	0	0	0	0	0	0	0	0	0	0	0	0	0	0	145	122	158	116	136.222	133.5	99.8742	9.9937	136.582	0.0726808	70.3704	91	71	98	67	80.8333	81	56.8962	7.543	81.178	0.0924469	44.4444	0	0	0	0	0	0	0	0	0	0	0	0	0	0	0	0	0	0	0	0	0	0	0	0	0	0	0	0	0	0	1	0	0	0	0	0	0	0	0	0	0	0	0	0	0	0	0	0	0	0	0	0	0	0	0																4			136	4		84					2.14	3.0673	0.85	4.89
0	0	49.24	0	0	0	0	0	0	0	0	0	0	0	0	0	0	124	131	147	103	123.8	122	154.027	12.4108	124.41	0.0994096	65	70	60	88	58	70.4	70	51.6339	7.1857	70.7597	0.101215	56.6667	0	0	0	0	0	0	0	0	0	0	0	0	0	0	0	0	0	0	0	0	0	0	0	0	0	0	0	0	0	0	0	0	0	0	0	0	0	0	0	0	0	0	0	0	0	0	0	0	0	0	0	0	0	0	0																											3	4.6	1.2	7.1
0	0	48.35	0	0	0	0	0	0	0	0	0	0	0	0	0	0	155	154	169	106	140.673	143	256.808	16.0252	141.565	0.112749	81.6327	93	73	112	56	77.0816	76	100.285	10.0142	77.7163	0.128585	67.3469	0	0	0	0	0	0	0	0	0	0	0	0	0	0	0	0	0	0	0	0	0	0	0	0	0	0	0	0	0	0	0	0	0	0	0	0	0	0	0	0	0	0	0	0	0	0	0	0	0	0	0	0	0	0	0																											2.26	3.6527	0.82	5.5
1	0	69.59	0	0	0	0	0	0	0	0	0	0	0	0	0	0	171	111	192	111	141.846	131	567.974	23.8322	143.682	0.161423	69.2308	66	58	73	42	59.2308	59	92.859	9.6363	59.95	0.156309	76.9231	0	0	0	0	0	0	0	0	0	0	0	0	0	0	0	0	0	0	0	0	0	0	0	0	0	0	0	0	0	0	2	0	0	0	0	0	0	0	0	0	0	0	0	0	0	0	0	0	0	0	0	0	0	0	0																											1.4	2.7036	0.96	4.3
0	0	18.84	0	0	0	0	0	0	0	0	0	0	0	0	0	0	106	117	119	106	114.75	117	34.9167	5.909	114.864	0.0445958	25	72	78	80	72	77	78	12	3.4641	77.0584	0.038961	25	0	0	0	0	0	0	0	0	0	0	0	0	0	0	0	0	0	0	0	0	0	0	0	0	0	0	0	0	0	0	0	0	0	0	0	0	0	0	0	0	0	0	0	0	0	0	0	0	0	0	0	0	0	0	0
1	0	58.94	0	0	0	0	0	0	0	0	0	0	0	0	0	0	178	148	189	127	162.769	164	378.692	19.46	163.839	0.114866	61.5385	84	65	84	65	69.7692	68	31.6923	5.6296	69.9786	0.0775232	38.4615	0	0	0	0	0	0	0	0	0	0	0	0	0	0	0	0	0	0	0	0	0	0	0	0	0	0	0	0	0	0	1	0	0	0	0	0	0	0	0	0	0	0	0	0	0	0	0	0	0	0	0	0	0	0	0																											1.73	4.9309	1.02	7.03
1	0	77.22	0	0	0	0	0	0	0	0	0	0	0	0	0	0	109	109	109	109	109	109			109	0		55	55	55	55	55	55			55	0		0	0	0	0	0	1	0	0	0	0	0	0	0	0	0	0	0	0	0	0	0	0	0	0	0	0	0	0	0	0	3	0	0	0	0	0	0	0	0	0	0	0	0	0	0	0	0	0	0	0	0	0	0	0	0																4.7			140.9	7.7		92
0	1	54.13	0	0	0	0	0	0	0	0	0	0	0	0	0	0	117	132	180	111	137.889	138	195.641	13.9872	138.57	0.0995418	85.1852	69	82	106	60	81.8889	81	90.641	9.5206	82.4201	0.114089	74.0741	0	0	0	0	0	0	0	0	0	0	0	0	0	0	0	0	0	0	0	0	0	0	0	0	0	0	0	0	0	0	1	0	0	0	0	0	0	0	0	0	0	0	0	0	0	0	0	0	0	0	0	0	0	0	0																											2.54	3.7655	0.99	5.91
1	1	78.9	0	0	0	0	0	0	0	0	0	0	0	0	0	0	131	180	180	131	155.5	155.5	1200.5	34.6482	157.418	0.157556	50	73	111	111	73	92	92	722	26.8701	93.9415	0.206522	50	0	1	0	0	0	0	0	0	0	0	0	0	0	0	0	0	0	0	0	0	1	0	0	0	0	0	0	0	0	0	4	0	0	0	0	0	0	0	0	0	0	0	0	0	0	0	0	0	0	0	0	0	0	0	0																4.07			143	6.5		111					0.59			5.4
0	0	64.77	0	0	0	0	0	0	0	0	0	0	0	0	0	0	152	131	194	101	145.4	142	367.811	19.1784	146.643	0.131019	76	99	76	109	62	86.32	85	90.9773	9.5382	86.8384	0.109759	57.3333	0	0	0	0	0	0	0	0	0	0	0	0	0	0	0	0	0	0	0	0	0	0	0	0	0	0	0	0	0	0	2	0	0	0	0	0	0	0	0	0	0	0	0	0	0	0	0	0	0	0	0	0	0	0	0																4.47			140	5		89					1.08	3.2309	1.7	6.18
1	0	81.76	0	0	0	0	0	0	0	0	0	0	0	0	0	0	123	150	192	123	154.429	154	440.619	20.9909	155.647	0.125843	71.4286	70	77	96	70	82	86	92	9.5917	82.4794	0.108295	57.1429	0	0	0	0	0	0	0	0	0	0	0	0	0	0	0	0	0	0	0	0	0	0	0	0	0	0	0	0	0	0	4	0	0	0	0	0	0	0	0	0	0	0	0	0	0	0	0	0	0	0	0	0	0	0	0																3.55			155.5	8.3		104					1.12			4.09
0	0	62.71	0	0	0	0	0	0	0	0	0	0	0	0	0	0	146	149	161	105	138.439	136.5	106.25	10.3078	138.817	0.0738907	72.7273	68	77	87	66	77.6212	78	19.6235	4.4298	77.7456	0.0566361	36.3636	0	0	0	0	0	0	0	0	0	0	0	0	0	0	0	0	0	0	0	0	0	0	0	0	0	0	0	0	0	0	2	0	0	0	0	0	0	0	0	0	0	0	0	0	0	0	0	0	0	0	0	0	0	0	0																											1.51	2.4645	1.44	4.3
0	0	63.96	0	0	0	0	0	0	0	0	0	0	0	0	0	0	115	142	173	96	130.364	131.5	324.562	18.0156	131.575	0.136616	81.8182	57	73	86	50	61.7045	61	62.399	7.8993	62.1967	0.126555	59.0909	0	0	0	0	0	0	0	0	0	0	0	0	0	0	0	0	0	0	0	0	0	0	0	0	0	0	0	0	0	0	2	0	0	0	0	0	0	0	0	0	0	0	0	0	0	0	0	0	0	0	0	0	0	0	0																											1.95	2.7473	1.36	6.07
0	0	45.24	0	0	0	0	0	0	0	0	0	0	0	0	0	0	127	114	168	108	139.3	139	216.133	14.7015	140.058	0.104477	80	66	62	89	57	72.94	72.5	52.2208	7.2264	73.29	0.0980774	66	0	0	0	0	0	0	0	0	0	0	0	0	0	0	0	0	0	0	0	0	0	0	0	0	0	0	0	0	0	0	0	0	0	0	0	0	0	0	0	0	0	0	0	0	0	0	0	0	0	0	0	0	0	0	0																											7.59	2.3627	1.33	7.06
0	1	68.03	0	1	0	0	0	1	0	0	2019-05-24	0	0	0	2019-05-24	0	152	140	179	105	139.568	140	255.863	15.9957	140.457	0.11305	94.5946	79	55	92	55	78.2703	79	66.9805	8.1842	78.6855	0.10314	67.5676	0	0	0	0	0	0	0	0	0	0	0	0	0	0	0	0	0	0	0	0	0	0	0	0	0	0	0	0	0	0	2	0	0	0	0	0	0	0	0	0	0	0	0	0	0	0	0	0	0	0	0	0	0	0	0																											0.93	4.5314	1.05	6.01
0	1	41.97	0	0	0	0	0	0	0	0	0	0	0	0	0	0	96	96	96	96	96	96			96	0		64	64	64	64	64	64			64	0		0	0	0	0	0	0	0	0	0	0	0	0	0	0	0	0	0	0	0	0	0	0	0	0	0	0	0	0	0	0	0	0	0	0	0	0	0	0	0	0	0	0	0	0	0	0	0	0	0	0	0	0	0	0	0
0	1	72.93	0	0	0	0	0	0	0	0	0	0	0	0	0	0	132	140	156	108	127.982	127	111.981	10.5821	128.411	0.0819294	81.8182	62	61	76	44	59.9273	60	42.4391	6.5145	60.2739	0.107714	49.0909	0	0	0	0	0	0	0	0	0	0	0	0	0	0	0	0	0	0	0	0	0	0	0	0	0	0	0	0	0	0	3	0	0	0	0	0	0	0	0	0	0	0	0	0	0	0	0	0	0	0	0	0	0	0	0																											0.7	1.5	2	3.8
0	0	57.78	0	0	0	0	0	0	0	0	0	0	0	0	0	0	134	128	143	128	133.6	134	38.3	6.1887	133.715	0.0414322	60	66	72	74	65	69.8	72	16.2	4.0249	69.8928	0.0515759	60	0	0	0	0	0	0	0	0	0	0	0	0	0	0	0	0	0	0	0	0	0	0	0	0	0	0	0	0	0	0	1	0	0	0	0	0	0	0	0	0	0	0	0	0	0	0	0	0	0	0	0	0	0	0	0																											1.07	2.4169	2.06	4.97
1	0	72.99	0	0	0	0	0	0	0	0	0	0	0	0	0	0	190	190	190	190	190	190			190	0		100	100	100	100	100	100			100	0		0	0	0	0	0	0	0	0	0	0	0	0	0	0	0	0	0	0	0	0	0	0	0	0	0	0	0	0	0	0	3	0	0	0	0	0	0	0	0	0	0	0	0	0	0	0	0	0	0	0	0	0	0	0	0																											1.1	2.8245	1.46	5.66
1	0	69.45	0	0	0	0	0	0	0	0	0	0	0	0	0	0	120	135	163	120	141.25	137.5	171.841	13.1088	141.806	0.0888547	83.3333	60	87	89	60	76	75.5	86.5455	9.303	76.5201	0.117196	41.6667	0	0	0	0	0	0	0	0	0	0	0	0	0	0	0	0	0	0	0	0	0	0	0	0	0	0	0	0	0	0	2	0	0	0	0	0	0	0	0	0	0	0	0	0	0	0	0	0	0	0	0	0	0	0	0																											1.09	2.3118	1.17	4.3
1	1	75.91	0	0	0	0	0	0	0	0	0	0	0	0	0	0	143	113	143	103	116.6	113	238.8	15.4532	117.416	0.11854	60	55	53	58	53	55.6	55	5.3	2.3022	55.6381	0.0370346	20	0	0	0	0	0	0	0	0	0	0	0	0	0	0	0	0	0	0	0	0	0	0	0	0	0	0	0	0	0	0	3	0	0	0	0	0	0	0	0	0	0	0	0	0	0	0	0	0	0	0	0	0	0	0	0																											0.86	2.1791	0.73	3.3
0	0	69.95	0	0	0	0	0	0	0	0	0	0	0	0	0	0	142	162	179	101	131.018	128.5	304.019	17.4361	132.152	0.131843	85.1852	62	86	96	45	63.8889	62	94.5912	9.7258	64.6114	0.150814	62.963	0	0	0	0	0	0	0	0	0	0	0	0	0	0	0	0	0	0	0	0	0	0	0	0	0	0	0	0	0	0	2	0	0	0	0	0	0	0	0	0	0	0	0	0	0	0	0	0	0	0	0	0	0	0	0																											1.14	3.8473	1.29	4.28
0	1	42.44	0	0	0	0	0	0	0	0	0	0	0	0	0	0	140	128	177	128	140.2	136.5	249.956	15.81	141	0.106981	70	88	81	110	80	88.9	87	96.9889	9.8483	89.3896	0.105095	60	0	0	0	0	0	0	0	0	0	0	0	0	0	0	0	0	0	0	0	0	0	0	0	0	0	0	0	0	0	0	0	0	0	0	0	0	0	0	0	0	0	0	0	0	0	0	0	0	0	0	0	0	0	0	0																											3.5	3.1	0.8	5.5
0	1	51.13	0	0	0	0	0	0	0	0	0	0	0	0	0	0	142	130	159	101	133.566	130	196.904	14.0323	134.287	0.104063	64.1509	87	63	97	57	77.8868	79	59.6792	7.7252	78.2618	0.0982453	56.6038	0	0	0	0	0	0	0	0	0	0	0	0	0	0	0	0	0	0	0	0	0	0	0	0	0	0	0	0	0	0	1	0	0	0	0	0	0	0	0	0	0	0	0	0	0	0	0	0	0	0	0	0	0	0	0																											1.6	2.4	1.1	4.2
1	1	78.54	0	0	0	0	0	0	0	0	0	0	0	0	0	0	142	142	142	142	142	142			142	0		71	71	71	71	71	71			71	0		0	0	0	0	0	0	0	0	0	0	0	0	0	0	0	0	0	0	0	0	0	0	0	0	0	0	0	0	0	0	3	0	0	0	0	0	0	0	0	0	0	0	0	0	0	0	0	0	0	0	0	0	0	0	0
0	0	53.83	0	0	0	0	0	0	0	0	0	0	0	0	0	0	130	111	169	98	131.26	131	208.853	14.4517	132.043	0.109383	75.3247	78	61	99	56	73.8182	73	52.4139	7.2397	74.1678	0.0974364	55.8442	0	0	0	0	0	0	0	0	0	0	0	0	0	0	0	0	0	0	0	0	0	0	0	0	0	0	0	0	0	0	1	0	0	0	0	0	0	0	0	0	0	0	0	0	0	0	0	0	0	0	0	0	0	0	0																											0.96	2.5276	1.25	4.22
1	0	50.1	0	1	0	0	0	0	0	0	2009-09-21	0	0	0	0	0	117	117	117	117	117	117			117	0		73	73	73	73	73	73			73	0		0	0	0	0	0	0	0	0	0	0	0	0	0	0	0	0	0	0	0	0	0	0	0	0	0	0	0	0	0	0	1	0	0	0	0	0	0	0	0	0	0	0	0	0	0	0	0	0	0	0	0	0	0	0	0																											1.2	3.3545	0.8	4.7
0	0	40.98	0	0	0	0	0	0	0	0	0	0	0	0	0	0	136	129	162	101	130.574	132	204.966	14.3166	131.342	0.108624	81.4815	89	65	91	60	76.0556	76	49.1478	7.0105	76.372	0.0913192	51.8519	0	0	0	0	0	0	0	0	0	0	0	0	0	0	0	0	0	0	0	0	0	0	0	0	0	0	0	0	0	0	0	0	0	0	0	0	0	0	0	0	0	0	0	0	0	0	0	0	0	0	0	0	0	0	0																											0.7	2.8	1.4	4.5
0	0	57.53	0	0	0	0	0	0	0	0	0	0	0	0	0	0	138	121	165	109	135.345	135.5	143.704	11.9876	135.866	0.0878043	68.9655	85	62	97	62	81.4483	83	61.6552	7.8521	81.8194	0.095571	55.1724	0	0	0	0	0	0	0	0	0	0	0	0	0	0	0	0	0	0	0	0	0	0	0	0	0	0	0	0	0	0	1	0	0	0	0	0	0	0	0	0	0	0	0	0	0	0	0	0	0	0	0	0	0	0	0																											0.8	2.8	1.3	4.5
1	0	50.18	0	0	0	0	0	0	0	0	0	0	0	0	0	0	120	105	151	105	128.773	132	153.327	12.3825	129.34	0.0939471	68.1818	76	67	100	67	84.0455	85	81.474	9.0263	84.5069	0.104929	72.7273	0	0	0	0	0	0	0	0	0	0	0	0	0	0	0	0	0	0	0	0	0	0	0	0	0	0	0	0	0	0	1	0	0	0	0	0	0	0	0	0	0	0	0	0	0	0	0	0	0	0	0	0	0	0	0
1	1	70.88	0	0	0	0	0	0	0	0	0	0	0	0	0	0	136	107	163	106	132.235	133	195.423	13.9794	132.958	0.104675	76.4706	63	57	85	54	68.3529	68	55.6329	7.4587	68.7508	0.108046	66.6667	0	0	0	0	0	0	0	0	0	0	0	0	0	0	0	0	0	0	0	0	0	0	0	0	0	0	0	0	0	0	3	0	0	0	0	0	0	0	0	0	0	0	0	0	0	0	0	0	0	0	0	0	0	0	0																											1.06	1.3615	0.72	2.57
0	1	38.27	0	0	0	0	0	0	0	0	0	0	0	0	0	0	119	127	172	113	135.35	133	224.766	14.9922	136.137	0.107961	65	76	79	104	76	83.65	83.5	38.8711	6.2347	83.8704	0.0726455	30	0	0	0	0	0	0	0	0	0	0	0	0	0	0	0	0	0	0	0	0	0	0	0	0	0	0	0	0	0	0	0	0	0	0	0	0	0	0	0	0	0	0	0	0	0	0	0	0	0	0	0	0	0	0	0																											3.23	4.1136	1.39	5.87
0	1	36.94	0	0	0	0	0	0	0	0	0	0	0	0	0	0	166	143	166	125	138.2	129	289.7	17.0206	139.036	0.110157	40	88	68	88	66	71.2	67	88.7	9.4181	71.6966	0.118311	20	0	0	0	0	0	0	0	0	0	0	0	0	0	0	0	0	0	0	0	0	0	0	0	0	0	0	0	0	0	0	0	0	0	0	0	0	0	0	0	0	0	0	0	0	0	0	0	0	0	0	0	0	0	0	0																											1.66	4.1255	1.18	6.06
0	1	32.59	0	0	0	0	0	0	0	0	0	0	0	0	0	0	144	125	189	110	140.127	135	286.965	16.94	141.129	0.119786	72.7273	89	77	112	70	83.8727	83	73.2242	8.5571	84.3002	0.101093	54.5455	0	0	0	0	0	0	1	0	0	0	0	0	0	0	0	0	0	0	0	0	0	0	0	0	0	0	0	0	0	0	0	0	0	0	0	0	0	0	0	0	0	0	0	0	0	0	0	0	0	0	0	0	0	0	0																											0.9	3.3	1.3	5
0	1	43.06	0	0	0	0	0	0	0	0	0	0	0	0	0	0	124	110	133	90	107.61	107	91.173	9.5485	108.026	0.0879767	66.1017	83	62	87	47	68.3898	68	44.242	6.6515	68.7071	0.0964303	50.8475	0	0	0	0	0	0	0	0	0	0	0	0	0	0	0	0	0	0	0	0	0	0	0	0	0	0	0	0	0	0	0	0	0	0	0	0	0	0	0	0	0	0	0	0	0	0	0	0	0	0	0	0	0	0	0																											14.15	1.68	0.61	5.6
0	0	15.1	0	0	0	0	0	0	0	0	0	0	0	0	0	0	110	110	110	110	110	110			110	0		70	70	70	70	70	70			70	0		0	0	0	0	0	0	0	0	0	0	0	0	0	0	0	0	0	0	0	0	0	0	0	0	0	0	0	0	0	0	0	0	0	0	0	0	0	0	0	0	0	0	0	0	0	0	0	0	0	0	0	0	0	0	0
1	1	61.96	1	0	0	0	0	0	0	2015-02-25	0	0	0	0	0	0	124	126	126	105	118.333	124	134.333	11.5902	118.711	0.0799722	66.6667	75	66	75	60	67	66	57	7.5498	67.283	0.0920062	66.6667	0	0	0	0	0	0	0	0	0	0	0	0	0	0	0	0	0	0	0	0	0	0	0	0	0	0	0	0	0	0	2	0	0	0	0	0	0	0	0	0	0	0	0	0	0	0	0	0	0	0	0	0	0	0	0																											0.75	1.9773	1.33	4.15
0	0	49.22	0	0	0	0	0	0	0	0	0	0	0	0	0	0	128	127	157	99	121	121.5	114.218	10.6873	121.463	0.0875326	67.8571	80	43	82	43	67.6071	68.5	67.5519	8.219	68.096	0.12048	66.0714	0	0	0	0	0	0	0	0	0	0	0	0	0	0	0	0	0	0	0	0	0	0	0	0	0	0	0	0	0	0	0	0	0	0	0	0	0	0	0	0	0	0	0	0	0	0	0	0	0	0	0	0	0	0	0																											0.8	2.3	2.4	5.1
0	0	44.72	0	0	0	0	0	0	0	0	0	0	0	0	0	0	99	100	136	85	98.7222	96	164.565	12.8283	99.5063	0.126282	83.3333	63	64	66	46	55.8889	55.5	35.8693	5.9891	56.1911	0.104142	61.1111	0	0	0	0	0	0	0	0	0	0	0	0	0	0	0	0	0	0	0	0	0	0	0	0	0	0	0	0	0	0	0	0	0	0	0	0	0	0	0	0	0	0	0	0	0	0	0	0	0	0	0	0	0	0	0																											1.1	3	2	5.5
0	1	65.35	0	0	0	0	0	0	0	0	0	0	0	0	0	0	163	145	163	105	135.138	135	220.718	14.8566	135.938	0.108984	74.1379	84	75	98	61	72.0517	72	46.506	6.8195	72.3682	0.0938283	51.7241	0	0	0	0	0	0	0	0	0	0	0	0	0	0	0	0	0	0	0	0	0	0	0	0	0	0	0	0	0	0	2	0	0	0	0	0	0	0	0	0	0	0	0	0	0	0	0	0	0	0	0	0	0	0	0																											2.1	3.7	1	5.6
0	0	53.47	0	0	0	0	0	0	0	0	0	0	0	0	0	0	176	129	176	120	141.75	143	155.905	12.4862	142.29	0.0873951	82.8125	92	66	92	66	78.2031	78	33.1168	5.7547	78.4113	0.0730097	51.5625	0	0	0	0	0	0	0	0	0	0	0	0	0	0	0	0	0	0	0	0	0	0	0	0	0	0	0	0	0	0	1	0	0	0	0	0	0	0	0	0	0	0	0	0	0	0	0	0	0	0	0	0	0	0	0																4.25			141.7	3.8		58					1.59	2.4	1.9	6.63
0	0	63.36	0	0	0	0	0	0	0	0	0	0	0	0	0	0	144	118	179	103	139.434	138	265.904	16.3066	140.366	0.11584	83.0189	81	60	99	58	79.1132	82	98.3331	9.9163	79.7206	0.124155	66.0377	0	0	0	0	0	0	0	0	0	0	0	0	0	0	0	0	0	0	0	0	0	0	0	0	0	0	0	0	0	0	2	0	0	0	0	0	0	0	0	0	0	0	0	0	0	0	0	0	0	0	0	0	0	0	0																											2.22	3.4773	1.33	5.85
0	1	37.54	0	0	0	0	0	0	0	0	0	0	0	0	0	0	113	129	129	113	121	121	128	11.3137	121.264	0.0661157	50	79	75	79	75	77	77	8	2.8284	77.026	0.025974	0	0	0	0	0	0	0	0	0	0	0	0	0	0	0	0	0	0	0	0	0	0	0	0	0	0	0	0	0	0	0	0	0	0	0	0	0	0	0	0	0	0	0	0	0	0	0	0	0	0	0	0	0	0	0	0																											2.6	3.2	0.8	5.2
0	1	55.77	0	0	0	0	0	0	0	0	0	0	0	0	0	0	186	140	197	121	150.972	147	298.199	17.2684	151.942	0.113574	78.8732	80	64	100	56	76.493	78	95.5107	9.773	77.106	0.12686	57.7465	0	0	0	0	0	0	0	0	0	0	0	0	0	0	0	0	0	0	0	0	0	0	0	0	0	0	0	0	0	0	1	0	0	0	0	0	0	0	0	0	0	0	0	0	0	0	0	0	0	0	0	0	0	0	0																											1.04	4.1507	1.99	6.62
0	0	60.99	0	0	0	0	0	0	0	0	0	0	0	0	0	0	120	129	162	114	135.613	135	169.618	13.0238	136.227	0.0952586	79.0323	62	66	80	49	64.5	65.5	51.5984	7.1832	64.8923	0.110466	62.9032	0	1	0	0	0	1	0	0	0	0	0	0	0	0	0	0	0	0	0	0	0	0	0	0	0	0	0	0	0	0	2	0	0	0	0	0	0	0	0	0	0	0	0	0	0	0	0	0	0	0	0	0	0	0	0																											1.49	4.5327	1.49	6.7
0	0	42.15	0	0	0	0	1	0	0	0	0	0	0	2007-02-12	0	0	120	128	168	107	139.056	139	284.173	16.8574	140.017	0.117813	77.7778	70	72	100	69	83.5556	84	92.9673	9.642	84.0793	0.112145	72.2222	0	0	0	0	0	0	0	0	0	0	0	0	0	0	0	0	0	0	0	0	0	0	0	0	0	0	0	0	0	0	0	0	0	0	0	0	0	0	0	0	0	0	0	0	0	0	0	0	0	0	0	0	0	0	0																											1.47	3.4226	2.02	6.12
0	0	59.38	0	0	0	0	0	0	0	0	0	0	0	0	0	0	113	128	128	107	119.833	121.5	70.1667	8.3766	120.077	0.0638112	66.6667	71	70	77	68	71	70.5	11.2	3.3466	71.0657	0.0430289	33.3333	0	0	0	0	0	0	0	0	0	0	0	0	0	0	0	0	0	0	0	0	0	0	0	0	0	0	0	0	0	0	1	0	0	0	0	0	0	0	0	0	0	0	0	0	0	0	0	0	0	0	0	0	0	0	0
1	0	79.48	0	0	0	0	0	0	0	0	0	0	0	0	0	0	156	142	187	97	138.588	138	341.847	18.4891	139.792	0.132096	86.2745	75	68	85	50	67.8039	68	68.3208	8.2656	68.2961	0.120704	54.902	0	1	0	0	0	0	0	0	0	0	0	0	0	0	0	0	0	0	0	0	0	0	0	0	0	0	0	0	0	0	3	0	0	0	0	0	0	0	0	0	0	0	0	0	0	0	0	0	0	0	0	0	0	0	0																2.94			135.4	7.1		99					1.16	2.2536	1.18	2.87
0	0	64.24	0	0	0	0	0	0	0	0	0	0	0	0	0	0	151	130	155	108	131.825	130	126.362	11.2411	132.295	0.0845216	68.4211	75	53	84	48	65.8947	67	38.5959	6.2126	66.1818	0.0934493	54.386	0	0	0	0	0	0	0	0	0	0	0	0	0	0	0	0	0	0	0	0	0	0	0	0	0	0	0	0	0	0	2	0	0	0	0	0	0	0	0	0	0	0	0	0	0	0	0	0	0	0	0	0	0	0	0																											1.5	2.2	1.4	4.3
0	1	59.77	0	0	0	0	0	0	0	0	0	0	0	0	0	0	159	130	162	116	137.436	136	122.325	11.06	137.873	0.079739	69.0909	90	70	90	60	71.7273	71	24.3872	4.9383	71.894	0.0682201	38.1818	0	0	0	0	0	0	0	0	0	0	0	0	0	0	0	0	0	0	0	0	0	0	0	0	0	0	0	0	0	0	1	0	0	0	0	0	0	0	0	0	0	0	0	0	0	0	0	0	0	0	0	0	0	0	0																											0.7	3.4	1.1	4.8
1	0	72.88	0	0	0	0	0	0	0	0	0	0	0	0	0	0	150	173	173	135	150.385	150	110.923	10.532	150.725	0.0672863	69.2308	63	57	69	57	61.4615	62	18.1026	4.2547	61.5973	0.0665098	61.5385	0	0	0	0	0	0	0	0	0	0	0	0	0	0	0	0	0	0	0	0	0	0	0	0	0	0	0	0	0	0	3	0	0	0	0	0	0	0	0	0	0	0	0	0	0	0	0	0	0	0	0	0	0	0	0																3.8			140.3	7.7		97					1.06	2.0782	1.44	4
0	0	51.05	0	0	0	0	0	0	0	0	0	0	0	0	0	0	105	122	126	105	117.667	122	124.333	11.1505	118.018	0.0773739	33.3333	60	80	80	60	66.6667	60	133.333	11.547	67.33	0.141421	33.3333	0	0	0	0	0	0	0	0	0	0	0	0	0	0	0	0	0	0	0	0	0	0	0	0	0	0	0	0	0	0	1	0	0	0	0	0	0	0	0	0	0	0	0	0	0	0	0	0	0	0	0	0	0	0	0
0	0	43.14	0	0	0	0	0	0	0	0	0	0	0	0	0	0	113	113	113	113	113	113			113	0		71	71	71	71	71	71			71	0		0	0	0	0	0	0	0	0	0	0	0	0	0	0	0	0	0	0	0	0	0	0	0	0	0	0	0	0	0	0	0	0	0	0	0	0	0	0	0	0	0	0	0	0	0	0	0	0	0	0	0	0	0	0	0																											1.08	3.3523	1.77	5.62
0	0	47.18	0	0	0	0	0	0	0	0	0	0	0	0	0	0	138	136	138	115	126.833	127	95.3667	9.7656	127.146	0.0702869	50	78	85	85	78	79.8333	78.5	7.7667	2.7869	79.8739	0.0318671	16.6667	0	0	0	0	0	0	0	0	0	0	0	0	0	0	0	0	0	0	0	0	0	0	0	0	0	0	0	0	0	0	0	0	0	0	0	0	0	0	0	0	0	0	0	0	0	0	0	0	0	0	0	0	0	0	0
0	0	51.24	0	0	0	0	0	0	0	0	0	0	0	0	0	0	100	99	113	90	101.75	101	41	6.4031	101.939	0.0609317	62.5	66	46	70	46	61.0625	61.5	32.9958	5.7442	61.3153	0.0910837	43.75	0	0	0	0	0	0	0	0	0	0	0	0	0	0	0	0	0	0	0	0	0	0	0	0	0	0	0	0	0	0	1	0	0	0	0	0	0	0	0	0	0	0	0	0	0	0	0	0	0	0	0	0	0	0	0																											0.52	3.8636	2.13	6.23
0	0	53.26	0	0	0	0	0	0	0	0	0	0	0	0	0	0	137	124	162	104	122.361	120	143.834	11.9931	122.937	0.0972076	77.0492	88	65	88	60	71.8852	72	42.4699	6.5169	72.1752	0.0899108	62.2951	0	0	0	0	0	0	0	0	0	0	0	0	0	0	0	0	0	0	0	0	0	0	0	0	0	0	0	0	0	0	1	0	0	0	0	0	0	0	0	0	0	0	0	0	0	0	0	0	0	0	0	0	0	0	0																											1.2	3.1	1.8	5.4
0	0	52.35	0	0	1	0	0	0	0	0	0	2013-01-09	0	0	0	0	124	119	171	104	136.566	135	308.212	17.556	137.669	0.127334	73.5849	69	71	87	54	70.3396	71	51.4978	7.1762	70.6979	0.101055	50.9434	0	0	0	0	0	0	1	0	0	0	0	0	0	0	0	0	0	0	0	0	0	0	0	0	0	0	0	0	0	0	1	0	0	0	0	0	0	0	0	0	0	0	0	0	0	0	0	0	0	0	0	0	0	0	0																											0.66	2.36	0.94	3.6
0	0	20.61	0	0	0	0	0	0	0	0	0	0	0	0	0	0	107	104	107	104	105.5	105.5	4.5	2.1213	105.511	0.014218	0	69	69	69	69	69	69	0	0	69	0	0	0	0	0	0	0	0	0	0	0	0	0	0	0	0	0	0	0	0	0	0	0	0	0	0	0	0	0	0	0	0	0	0	0	0	0	0	0	0	0	0	0	0	0	0	0	0	0	0	0	0	0	0	0	0	0
0	0	49.96	0	0	0	0	0	0	0	0	0	0	0	0	0	0	124	150	165	108	140.54	141	188.049	13.7131	141.194	0.0965938	66	67	82	92	57	72.44	73	52.8637	7.2707	72.7967	0.0993604	58	0	1	0	0	1	1	0	0	0	0	0	0	0	0	0	0	0	0	0	0	0	0	0	0	0	0	0	0	0	0	0	0	0	0	0	0	0	0	0	0	0	0	0	0	0	0	0	0	0	0	0	0	0	0	0																4.1			138.6	4.9		78					1.04	3.1409	1.25	5.1
0	0	74	0	0	0	0	0	0	0	0	0	0	0	0	0	0	154	148	167	100	135.086	135	282.543	16.809	136.113	0.12354	78.5714	74	78	109	52	72.2714	73	79.0702	8.8921	72.8087	0.122156	64.2857	0	0	0	0	0	0	0	0	0	0	0	0	0	0	0	0	0	0	0	0	0	0	0	0	0	0	0	0	0	0	3	0	0	0	0	0	0	0	0	0	0	0	0	0	0	0	0	0	0	0	0	0	0	0	0																											0.97	3.7391	1.45	5.63
1	1	84.64	0	0	0	0	0	0	0	0	0	0	0	0	0	0	140	148	148	140	143.333	142	17.3333	4.1633	143.374	0.0237164	33.3333	73	70	73	70	71	70	3	1.7321	71.0141	0.0199185	0	0	0	0	0	0	0	0	0	1	0	0	0	0	0	0	0	0	0	1	0	0	1	0	0	0	0	0	0	0	0	5	0	0	0	0	0	0	0	0	0	0	0	0	0	0	0	0	0	0	0	0	0	0	0	0																											0.9	2.4353	2.02	4.87
0	1	54.56	0	0	0	0	0	0	0	0	0	0	0	0	0	0	187	148	194	117	153	149	353.857	18.8111	154.076	0.118779	86.6667	106	83	106	65	81.8	81	94.0286	9.6968	82.3347	0.114524	66.6667	0	0	0	0	0	0	0	0	0	0	0	0	0	0	0	0	0	0	0	0	0	0	0	0	0	0	0	0	0	0	1	0	0	0	0	0	0	0	0	0	0	0	0	0	0	0	0	0	0	0	0	0	0	0	0																											1.41	3.3302	1.27	5.25
0	0	76.95	0	0	0	0	0	0	0	0	0	0	0	0	0	0	149	179	198	103	148.231	147.5	299.66	17.3107	149.225	0.116031	79.4872	76	91	101	48	75.3333	75.5	64.6147	8.0383	75.7555	0.106017	53.8462	0	0	0	0	0	0	0	0	0	0	0	0	0	0	0	0	0	0	0	0	0	0	0	0	0	0	0	0	0	0	3	0	0	0	0	0	0	0	0	0	0	0	0	0	0	0	0	0	0	0	0	0	0	0	0																											0.5	1.4	1.3	2.9
0	0	41.32	0	0	0	0	0	0	0	0	0	0	0	0	0	0	108	113	137	93	116.103	117.5	84.6207	9.199	116.461	0.0785446	65.5172	73	74	86	65	76.0345	76.5	25.297	5.0296	76.1978	0.0655764	51.7241	0	0	0	0	0	0	0	0	0	0	0	0	0	0	0	0	0	0	0	0	0	0	0	0	0	0	0	0	0	0	0	0	0	0	0	0	0	0	0	0	0	0	0	0	0	0	0	0	0	0	0	0	0	0	0																											1.5	1.6	1	3.3
0	1	48.42	0	0	0	0	0	0	0	0	0	0	0	0	0	0	135	118	176	109	139.692	136	228.57	15.1185	140.492	0.107182	61.5385	83	69	98	66	83.1538	84	61.9367	7.87	83.5183	0.0937292	50	0	0	0	0	0	0	0	0	0	0	0	0	0	0	0	0	0	0	0	0	0	0	0	0	0	0	0	0	0	0	0	0	0	0	0	0	0	0	0	0	0	0	0	0	0	0	0	0	0	0	0	0	0	0	0																											0.8	3.7	1.2	5.3
0	0	77.35	0	0	0	0	0	0	0	0	0	0	0	0	0	0	138	178	178	121	143.131	141	158.882	12.6049	143.676	0.0873403	67.2131	68	55	82	49	65.9344	66	78.929	8.8842	66.5206	0.133634	52.459	0	0	0	0	0	0	0	0	0	0	0	0	0	0	0	0	0	0	0	0	0	0	0	0	0	0	0	0	0	0	3	0	0	0	0	0	0	0	0	0	0	0	0	0	0	0	0	0	0	0	0	0	0	0	0																2.55			129.8	7.2		93					0.5	2.2	1.8	4.2
0	0	65	0	0	0	0	0	0	0	0	0	0	0	0	0	0	151	146	188	107	139.476	139	235.382	15.3422	140.304	0.109122	85.7143	81	59	102	54	74.8095	76	88.1244	9.3875	75.3869	0.124485	63.4921	0	0	0	0	0	0	0	0	0	0	0	0	0	0	0	0	0	0	0	0	0	0	0	0	0	0	0	0	0	0	2	0	0	0	0	0	0	0	0	0	0	0	0	0	0	0	0	0	0	0	0	0	0	0	0																4.63			140.2	6		63					1.01	3.3809	2.18	6.02		5.6
1	1	79.5	0	1	0	0	0	1	0	0	2004-10-20	0	0	0	2004-10-20	0	165	141	172	141	159.6	165	204.3	14.2934	160.111	0.0801025	60	80	72	84	72	77.8	80	26.2	5.1186	77.9346	0.0588459	60	0	0	0	0	0	0	0	0	0	0	0	0	0	0	0	0	0	0	0	0	0	0	0	0	0	0	0	0	0	0	3	0	0	0	0	0	0	0	0	0	0	0	0	0	0	0	0	0	0	0	0	0	0	0	0
1	0	48.19	0	0	1	0	1	0	0	0	0	2004-08-31	0	2016-03-15	0	0	130	144	187	112	138.606	136.5	164.981	12.8445	139.191	0.0919643	69.697	70	85	107	62	82.5303	83	94.0068	9.6957	83.0893	0.116587	56.0606	0	0	0	0	0	0	0	0	0	0	0	0	0	0	0	0	0	0	0	0	0	0	0	0	0	0	0	0	0	0	0	0	0	0	0	0	0	0	0	0	0	0	0	0	0	0	0	0	0	0	0	0	0	0	0																											1.69	3.1312	1.19	5.1
0	0	49.47	0	0	0	0	0	0	0	0	0	0	0	0	0	0	165	165	165	165	165	165			165	0		77	77	77	77	77	77			77	0		0	0	0	0	0	0	0	0	0	0	0	0	0	0	0	0	0	0	0	0	0	0	0	0	0	0	0	0	0	0	0	0	0	0	0	0	0	0	0	0	0	0	0	0	0	0	0	0	0	0	0	0	0	0	0																3.9			138.5	8.5		130					1.09	2.9318	1.7	5
0	0	60.72	0	0	0	0	0	0	0	0	0	0	0	0	0	0	144	143	172	104	131.286	131	157.14	12.5355	131.876	0.0949568	70.3297	83	59	83	42	64.0549	64	54.5636	7.3867	64.4748	0.114683	51.6484	0	0	0	0	0	1	0	0	0	0	0	0	0	0	0	0	0	0	0	0	0	0	0	0	0	0	0	0	0	0	2	0	0	0	0	0	0	0	0	0	0	0	0	0	0	0	0	0	0	0	0	0	0	0	0																											1.59	2.7701	0.96	4.3
0	1	54.16	0	0	0	0	0	0	0	0	0	0	0	0	0	0	131	118	168	111	135.091	134	198.944	14.1047	135.792	0.102009	86.3636	77	76	91	68	81.3636	81	35.8615	5.9884	81.5737	0.0719088	45.4545	0	0	0	0	0	0	0	0	0	0	0	0	0	0	0	0	0	0	0	0	0	0	0	0	0	0	0	0	0	0	1	0	0	0	0	0	0	0	0	0	0	0	0	0	0	0	0	0	0	0	0	0	0	0	0																											0.748	2.71	1.37	4.42
0	0	67.41	0	0	0	0	0	0	0	0	0	0	0	0	0	0	123	127	163	93	133.419	134	243.385	15.6008	134.299	0.115029	87.0968	67	58	91	45	67.129	67	71.3161	8.4449	67.6411	0.123755	74.1935	0	0	0	0	0	0	0	0	0	0	0	0	0	0	0	0	0	0	0	0	0	0	0	0	0	0	0	0	0	0	2	0	0	0	0	0	0	0	0	0	0	0	0	0	0	0	0	0	0	0	0	0	0	0	0																											0.993	1.5286	0.98	2.96
0	0	54.81	0	0	0	0	0	0	0	0	0	0	0	0	0	0	148	125	156	106	128.259	126	142.897	11.9539	128.805	0.0923949	74.1379	81	66	87	59	73.2241	73	46.2822	6.8031	73.5341	0.0921035	36.2069	0	0	0	0	0	0	0	0	0	0	0	0	0	0	0	0	0	0	0	0	0	0	0	0	0	0	0	0	0	0	1	0	0	0	0	0	0	0	0	0	0	0	0	0	0	0	0	0	0	0	0	0	0	0	0																											1.14	2.3218	1.66	4.5
1	1	73.25	1	0	0	0	0	0	0	2007-02-14	0	0	0	0	0	0	135	121	150	105	133.688	135.5	154.762	12.4404	134.229	0.0901006	62.5	75	71	82	56	70.875	71.5	39.45	6.2809	71.1354	0.0858057	68.75	0	0	0	0	0	0	1	0	0	0	0	0	0	0	0	0	0	0	0	0	0	0	0	0	0	0	0	0	0	0	3	0	0	0	0	0	0	0	0	0	0	0	0	0	0	0	0	0	0	0	0	0	0	0	0																3.53			138	8.6		112					1.4	3.9436	1.22	5.8		4.78
0	0	54.74	0	0	0	0	0	0	0	0	0	0	0	0	0	0	105	114	140	101	119.328	118	119.628	10.9374	119.819	0.0908654	82.7586	59	62	89	58	71.7931	71	47.0792	6.8614	72.1146	0.0947448	60.3448	0	0	0	0	0	0	0	0	0	0	0	0	0	0	0	0	0	0	0	0	0	0	0	0	0	0	0	0	0	0	1	0	0	0	0	0	0	0	0	0	0	0	0	0	0	0	0	0	0	0	0	0	0	0	0																											0.96	3	1.6	4.48
1	1	86.93	0	0	0	0	0	0	0	0	0	0	0	0	0	0	152	136	176	105	138.8	137	178.612	13.3646	139.429	0.0953189	74	79	74	83	60	70.5	70	33.1531	5.7579	70.7301	0.0808511	52	0	0	0	0	0	0	0	0	0	0	0	0	0	0	0	0	0	0	0	0	0	0	0	0	0	0	0	0	0	0	4	0	0	0	0	0	0	0	0	0	0	0	0	0	0	0	0	0	0	0	0	0	0	0	0																											1	2.2	1.3	3.9
1	0	65.59	0	0	1	0	0	0	0	0	0	2017-10-04	0	0	0	0	142	118	184	110	143.299	142	282.423	16.8054	144.268	0.116512	81.8182	70	65	95	42	76.8442	77	67.5543	8.2191	77.2768	0.106262	55.8442	0	0	0	0	0	0	0	0	0	0	0	0	0	0	0	0	0	0	0	0	0	0	0	0	0	0	0	0	0	0	2	0	0	0	0	0	0	0	0	0	0	0	0	0	0	0	0	0	0	0	0	0	0	0	0																											2.2	2.6	1.1	4.7
0	1	57.05	0	0	0	0	0	0	0	0	0	0	0	0	0	0	144	144	163	99	127.101	127	231.759	15.2236	127.998	0.119015	82.2785	88	74	98	52	73.3671	74	89.3635	9.4532	73.966	0.12803	74.6835	0	0	0	0	0	0	1	0	0	0	0	0	0	0	0	0	0	0	0	0	0	0	0	0	0	0	1	0	0	0	1	0	0	0	0	0	0	0	0	0	0	0	0	0	0	0	0	0	0	0	0	0	0	0	0																											2.21	3.2555	1.14	5.4
0	1	71.41	0	0	0	0	0	0	0	0	0	0	0	0	0	0	159	137	160	103	135.771	135	230.946	15.1969	136.595	0.11032	68.5714	91	61	91	47	70.6	71	104.6	10.2274	71.316	0.14278	62.8571	0	0	0	0	0	0	0	0	0	0	0	0	0	0	0	0	0	0	0	0	0	0	0	0	0	0	0	0	0	0	3	0	0	0	0	0	0	0	0	0	0	0	0	0	0	0	0	0	0	0	0	0	0	0	0																											0.85	3.8955	1.15	5.85
0	0	58.48	0	0	0	0	0	0	0	0	0	0	0	0	0	0	116	131	198	107	124.597	122	179.163	13.3852	125.302	0.106558	79.0323	71	55	82	43	68.5968	70	51.72	7.1917	68.9667	0.103991	46.7742	0	0	0	0	0	0	0	0	0	0	0	0	0	0	0	0	0	0	0	0	0	0	0	0	0	0	0	0	0	0	1	0	0	0	0	0	0	0	0	0	0	0	0	0	0	0	0	0	0	0	0	0	0	0	0																											2.4	2.6	1.5	5.2
0	0	55.18	0	0	0	0	0	0	0	0	0	0	0	0	0	0	94	131	153	94	130.056	131.5	177.114	13.3084	130.697	0.0994457	72.2222	66	79	93	63	76.8333	77.5	76.3824	8.7397	77.3014	0.110544	66.6667	0	0	0	0	0	0	0	0	0	0	0	0	0	0	0	0	0	0	0	0	0	0	0	0	0	0	0	0	0	0	1	0	0	0	0	0	0	0	0	0	0	0	0	0	0	0	0	0	0	0	0	0	0	0	0																											0.7	2.5674	1.53	4.42
0	0	66.37	0	0	0	0	0	0	0	0	0	0	0	0	0	0	144	144	170	120	142.692	142	124.086	11.1394	143.121	0.0775637	65.3846	74	104	110	61	78.1154	77	78.9086	8.8831	78.6124	0.112986	62.8205	0	0	0	0	0	0	0	0	0	0	0	0	0	0	0	0	0	0	0	0	0	0	0	0	0	0	0	0	0	0	2	0	0	0	0	0	0	0	0	0	0	0	0	0	0	0	0	0	0	0	0	0	0	0	0																											0.81	2.1167	1.4	3.89
0	0	70.06	0	0	0	0	0	0	0	0	0	0	0	0	0	0	120	145	167	110	134.713	135	134.51	11.5978	135.205	0.0855968	73.5632	70	72	95	50	74.1609	73	51.3924	7.1688	74.5026	0.096109	56.3218	0	0	0	0	0	0	0	0	0	0	0	0	0	0	0	0	0	0	0	0	0	0	0	0	0	0	0	0	0	0	3	0	0	0	0	0	0	0	0	0	0	0	0	0	0	0	0	0	0	0	0	0	0	0	0																											1.15	3.78	1.78	6.09
0	1	52.38	0	0	0	0	0	0	0	0	0	0	0	0	0	0	127	128	128	124	126.5	127	3	1.7321	126.509	0.0118577	0	87	88	88	81	85.5	86.5	9.6667	3.1091	85.5424	0.0314922	50	0	0	0	0	0	0	0	0	0	0	0	0	0	0	0	0	0	0	0	0	0	0	0	0	0	0	0	0	0	0	1	0	0	0	0	0	0	0	0	0	0	0	0	0	0	0	0	0	0	0	0	0	0	0	0
0	0	47.87	0	0	0	0	0	0	0	0	0	0	0	0	0	0	113	117	138	113	123	122	85.3333	9.2376	123.297	0.0695314	71.4286	71	67	82	67	74.7143	73	38.9048	6.2374	74.9371	0.0772902	28.5714	0	0	0	0	0	0	0	0	0	0	0	0	0	0	0	0	0	0	0	0	0	0	0	0	0	0	0	0	0	0	0	0	0	0	0	0	0	0	0	0	0	0	0	0	0	0	0	0	0	0	0	0	0	0	0																											0.77	3.0195	2.58	6.14
0	0	36.47	0	0	0	0	0	0	0	0	0	0	0	0	0	0	113	135	137	113	130	135	97	9.8489	130.298	0.0677622	60	73	75	75	68	72.4	73	7.3	2.7019	72.4403	0.0333786	20	0	0	0	0	0	0	0	0	0	0	0	0	0	0	0	0	0	0	0	0	0	0	0	0	0	0	0	0	0	0	0	0	0	0	0	0	0	0	0	0	0	0	0	0	0	0	0	0	0	0	0	0	0	0	0																											0.8	4.4	2.1	6.9
1	1	53.98	0	0	0	0	0	0	0	0	0	0	0	0	0	0	151	151	151	151	151	151			151	0		97	97	97	97	97	97			97	0		0	0	0	0	0	0	0	0	0	0	0	0	0	0	0	0	0	0	0	0	0	0	0	0	0	0	0	0	0	0	1	0	0	0	0	0	0	0	0	0	0	0	0	0	0	0	0	0	0	0	0	0	0	0	0																											2.13	6.2618	1.27	8.5
0	0	61.2	0	0	0	0	0	0	0	0	0	0	0	0	0	0	100	120	147	100	125.333	126	90.3226	9.5038	125.687	0.0752241	65.0794	70	61	99	61	74.6667	75	42.5161	6.5204	74.9463	0.0866315	50.7937	0	0	0	0	0	0	0	0	0	0	0	0	0	0	0	0	0	0	0	0	0	0	0	0	0	0	0	0	0	0	2	0	0	0	0	0	0	0	0	0	0	0	0	0	0	0	0	0	0	0	0	0	0	0	0																											1.86	4.2355	1.12	6.9
0	1	48.14	0	0	0	0	0	0	0	0	0	0	0	0	0	0	136	125	156	112	131.651	129	101.899	10.0945	132.029	0.0757794	62.7907	84	81	102	69	84.1163	84	46.6766	6.832	84.3868	0.0802713	46.5116	0	1	0	0	0	0	0	0	0	0	0	0	0	0	0	0	0	0	0	0	0	0	0	0	0	0	0	0	0	0	0	0	0	0	0	0	0	0	0	0	0	0	0	0	0	0	0	0	0	0	0	0	0	0	0																											1.5	3.8	1.1	5.6
0	1	74.41	0	0	0	0	0	0	0	0	0	0	0	0	0	0	152	183	183	111	148.438	148	152.567	12.3518	148.942	0.0825596	71.875	66	106	106	51	79.7188	80	71.8244	8.4749	80.161	0.105477	53.125	0	0	0	0	0	0	0	0	0	0	0	0	0	0	0	0	0	0	0	0	0	0	0	0	0	0	0	0	0	0	3	0	0	0	0	0	0	0	0	0	0	0	0	0	0	0	0	0	0	0	0	0	0	0	0																											0.96	2.3545	1.19	6.01
0	1	70.76	0	1	0	0	0	1	1	0	2012-12-31	0	0	0	2012-12-31	2019-07-11	201	121	201	103	144.853	140.5	455.172	21.3348	146.393	0.146199	79.4118	85	61	101	52	74.0735	73	110.696	10.5212	74.8061	0.140989	75	0	0	0	0	0	0	0	0	0	0	0	0	0	0	0	0	0	0	0	0	0	0	0	0	0	0	0	0	0	0	3	0	0	0	0	0	0	0	0	0	0	0	0	0	0	0	0	0	0	0	0	0	0	0	0																2.9			144	4.9		76					2.21	3.549	1.17	6.5
0	1	71.62	0	0	0	0	0	0	0	0	0	0	0	0	0	0	175	119	189	118	144.636	141	401.29	20.0322	145.954	0.135316	68.1818	72	54	84	50	66.7727	66	84.0887	9.17	67.3711	0.134174	77.2727	0	0	0	0	0	0	0	0	0	0	0	0	0	0	0	0	0	0	0	0	0	0	0	0	0	0	0	0	0	0	3	0	0	0	0	0	0	0	0	0	0	0	0	0	0	0	0	0	0	0	0	0	0	0	0
0	0	60.92	0	0	0	0	0	0	0	0	0	0	0	0	0	0	191	137	191	104	133.776	131	247.237	15.7238	134.683	0.116658	77.6119	95	74	95	58	70.7612	70	57.9118	7.61	71.1632	0.106739	53.7313	0	0	0	0	0	0	0	0	0	0	0	0	0	0	0	0	0	0	0	0	0	0	0	0	0	0	0	0	0	0	2	0	0	0	0	0	0	0	0	0	0	0	0	0	0	0	0	0	0	0	0	0	0	0	0																											0.93	4.1073	1.37	5.9
0	0	47.95	0	0	0	0	0	0	0	0	0	0	0	0	0	0	162	132	164	108	129.467	129.5	160.457	12.6671	130.075	0.0970222	73.3333	98	87	106	66	84.1333	84	54.0497	7.3519	84.4486	0.0866521	61.6667	0	0	0	0	0	0	0	0	0	0	0	0	0	0	0	0	0	0	0	0	0	0	0	0	0	0	0	0	0	0	0	0	0	0	0	0	0	0	0	0	0	0	0	0	0	0	0	0	0	0	0	0	0	0	0																											0.91	3.4306	1.74	5.59
0	1	64.25	0	0	0	0	0	0	0	0	0	0	0	0	0	0	148	148	148	148	148	148			148	0		87	87	87	87	87	87			87	0		0	0	1	0	0	0	0	0	0	0	0	0	0	0	0	0	0	0	0	0	0	0	0	0	0	0	0	0	0	0	2	0	0	0	0	0	0	0	0	0	0	0	0	0	0	0	0	0	0	0	0	0	0	0	0																											1.055	3.6545	1.686	5.82
1	1	62.65	1	0	0	0	0	0	0	2019-09-18	0	0	0	0	0	0	141	142	190	94	132.204	131.5	346.127	18.6045	133.482	0.139417	81.4815	92	70	114	56	81.3519	81	117.138	10.823	82.0554	0.131802	74.0741	0	0	0	0	0	0	0	0	0	0	0	0	0	0	0	0	0	0	0	0	0	0	0	0	0	0	0	0	0	0	2	0	0	0	0	0	0	0	0	0	0	0	0	0	0	0	0	0	0	0	0	0	0	0	0																3.2			140.6	4.4		98					0.68	3.3309	1.26	4.9		5.2
0	0	23.9	0	0	0	0	0	0	0	0	0	0	0	0	0	0	101	101	101	101	101	101			101	0		64	64	64	64	64	64			64	0		0	0	0	0	0	0	0	0	0	0	0	0	0	0	0	0	0	0	0	0	0	0	0	0	0	0	0	0	0	0	0	0	0	0	0	0	0	0	0	0	0	0	0	0	0	0	0	0	0	0	0	0	0	0	0
0	1	60.97	0	0	0	0	0	0	0	0	0	0	0	0	0	0	148	138	170	108	135.727	136	153.74	12.3992	136.284	0.090659	75.7576	70	71	94	53	71.5758	71.5	60.7711	7.7956	71.9926	0.108085	60.6061	0	0	0	0	0	0	0	0	0	0	0	1	0	0	0	0	0	0	0	0	0	0	0	0	0	0	0	0	0	0	2	0	0	0	0	0	0	0	0	0	0	0	0	0	0	0	0	0	0	0	0	0	0	0	0																											1.49	3.8234	0.83	5.34
1	1	51.34	0	0	0	0	0	0	0	0	0	0	0	0	0	0	122	143	166	99	136.152	136	196.487	14.0174	136.856	0.101829	71.7391	66	74	88	59	71.6304	71	35.8382	5.9865	71.8747	0.0826614	50	0	0	0	0	0	0	0	0	0	0	0	0	0	0	0	0	0	0	0	0	0	0	0	0	0	0	0	0	0	0	1	0	0	0	0	0	0	0	0	0	0	0	0	0	0	0	0	0	0	0	0	0	0	0	0																											1.6	3	1.4	5.1
0	1	37.66	0	0	0	0	0	0	0	0	0	0	0	0	0	0	114	106	153	106	127	127	78.4118	8.855	127.304	0.0692176	62.3188	75	68	95	68	82.8261	82	25.9987	5.0989	82.9806	0.0611137	39.1304	0	0	0	0	0	0	0	0	0	0	0	0	0	0	0	0	0	0	0	0	0	0	0	0	0	0	0	0	0	0	0	0	0	0	0	0	0	0	0	0	0	0	0	0	0	0	0	0	0	0	0	0	0	0	0																											1.836	2.2185	0.837	3.89
0	1	68.81	0	0	0	0	0	0	0	0	0	0	0	0	0	0	143	135	157	105	131.577	131	159.19	12.6171	132.173	0.0952131	70.4225	82	59	92	47	72.6197	75	112.525	10.6078	73.3796	0.145041	60.5634	0	0	0	0	0	0	0	0	0	0	0	0	0	0	0	0	0	0	0	0	0	0	0	0	0	0	0	0	0	0	2	0	0	0	0	0	0	0	0	0	0	0	0	0	0	0	0	0	0	0	0	0	0	0	0																											0.91	3.5106	1.63	5.56
0	0	27.88	0	0	0	0	0	0	0	0	0	0	0	0	0	0	95	116	139	95	110.083	107.5	105.164	10.255	110.547	0.0918534	58.3333	57	70	85	48	67.5833	66.5	64.0786	8.0049	68.0427	0.116788	52.7778	0	0	0	0	0	0	0	0	0	0	0	0	0	0	0	0	0	0	0	0	0	0	0	0	0	0	0	0	0	0	0	0	0	0	0	0	0	0	0	0	0	0	0	0	0	0	0	0	0	0	0	0	0	0	0
0	0	29.9	0	0	0	0	0	0	0	0	0	0	0	0	0	0	113	113	113	113	113	113			113	0		73	73	73	73	73	73			73	0		0	0	0	0	0	0	0	0	0	0	0	0	0	0	0	0	0	0	0	0	0	0	0	0	0	0	0	0	0	0	0	0	0	0	0	0	0	0	0	0	0	0	0	0	0	0	0	0	0	0	0	0	0	0	0
0	1	56.66	0	0	0	0	0	0	0	0	0	0	0	0	0	0	169	113	169	99	125.649	126	173.204	13.1607	126.328	0.104059	70.1299	93	57	96	37	68.1818	68	102.151	10.107	68.9172	0.14727	61.039	0	0	0	0	0	0	0	0	0	0	0	0	0	0	0	0	0	0	0	0	0	0	0	0	0	0	0	0	0	0	1	0	0	0	0	0	0	0	0	0	0	0	0	0	0	0	0	0	0	0	0	0	0	0	0																											0.8	3.7913	1.3	5.46
0	0	51.18	0	1	1	0	0	1	0	0	2010-05-10	2018-02-28	0	0	2010-05-10	0	179	131	179	107	131.973	132	162.026	12.729	132.578	0.0958058	64	110	69	110	64	81.0133	80	76.1214	8.7248	81.4756	0.106975	48	0	0	0	0	0	0	0	0	0	0	0	0	0	0	0	0	0	0	0	0	0	0	0	0	0	0	0	0	0	0	1	0	0	0	0	0	0	0	0	0	0	0	0	0	0	0	0	0	0	0	0	0	0	0	0																											1.85	4.6309	1.51	4.75
1	1	82.03	0	1	0	0	0	0	0	0	2005-12-30	0	0	0	0	0	178	95	178	95	143.5	145	446	21.1187	144.95	0.142496	62.5	76	49	76	46	61.125	61	55.45	7.4465	61.5488	0.117955	43.75	0	0	0	0	0	0	0	0	0	0	0	0	0	0	0	0	0	0	0	0	0	0	0	0	0	0	0	0	0	0	4	0	0	0	0	0	0	0	0	0	0	0	0	0	0	0	0	0	0	0	0	0	0	0	0
0	0	76.08	0	0	0	0	0	0	0	0	0	0	0	0	0	0	105	172	173	105	146.583	149	334.083	18.2779	147.624	0.119385	75	70	72	87	50	69.6667	70.5	139.515	11.8117	70.5786	0.162327	83.3333	0	0	0	0	0	0	0	0	0	0	0	0	0	0	0	0	0	0	0	0	0	0	0	0	0	0	0	0	0	0	3	0	0	0	0	0	0	0	0	0	0	0	0	0	0	0	0	0	0	0	0	0	0	0	0																											0.63	2.0751	1.74	4.35
0	1	54.23	0	0	0	0	0	0	0	0	0	0	0	0	0	0	106	108	152	106	127.851	129	120.347	10.9703	128.311	0.0848874	59.5745	67	55	80	55	68.0638	67	24.235	4.9229	68.2379	0.0715541	42.5532	0	0	0	0	0	0	0	0	0	0	0	0	0	0	0	0	0	0	0	0	0	0	0	0	0	0	0	0	0	0	1	0	0	0	0	0	0	0	0	0	0	0	0	0	0	0	0	0	0	0	0	0	0	0	0																											0.72	2.9409	0.94	4.07
0	0	54.9	0	0	0	0	0	0	0	0	0	0	0	0	0	0	155	133	155	116	133.77	135	84.5464	9.1949	134.081	0.0681707	60.6557	81	68	96	65	79.9344	79	41.0956	6.4106	80.1869	0.079538	55.7377	0	0	0	0	0	0	0	0	0	0	0	0	0	0	0	0	0	0	0	0	0	0	0	0	0	0	0	0	0	0	1	0	0	0	0	0	0	0	0	0	0	0	0	0	0	0	0	0	0	0	0	0	0	0	0																											0.8	3.7582	1.46	4.55
0	0	52.35	0	0	0	0	0	0	0	0	0	0	0	0	0	0	160	133	164	106	127.298	125	156.356	12.5042	127.9	0.0973624	85.9649	90	76	90	62	76.4035	76	37.245	6.1029	76.6426	0.079173	42.1053	0	0	0	0	0	0	0	0	0	0	0	0	0	0	0	0	0	0	0	0	0	0	0	0	0	0	0	0	0	0	1	0	0	0	0	0	0	0	0	0	0	0	0	0	0	0	0	0	0	0	0	0	0	0	0																											1.52	3.8695	1.49	6.06
0	0	51.04	0	0	0	0	0	0	0	0	0	0	0	0	0	0	109	127	145	91	114.323	113.5	165.267	12.8556	115.034	0.11162	69.1176	67	76	85	52	67.8088	67.5	67.948	8.2431	68.3007	0.120666	52.9412	0	0	0	0	0	0	0	0	0	0	0	0	0	0	0	0	0	0	0	0	0	0	0	0	0	0	0	0	0	0	1	0	0	0	0	0	0	0	0	0	0	0	0	0	0	0	0	0	0	0	0	0	0	0	0																											1.41	4.2464	1.11	5.09
0	0	52.27	0	0	0	0	0	0	0	0	0	0	0	0	0	0	120	128	161	101	131.952	131	148.168	12.1724	132.505	0.0916918	71.0843	70	66	94	58	73.7711	72	87.3494	9.3461	74.3537	0.125925	50.6024	0	0	0	0	0	0	0	0	0	0	0	0	0	0	0	0	0	0	0	0	0	0	0	0	0	0	0	0	0	0	1	0	0	0	0	0	0	0	0	0	0	0	0	0	0	0	0	0	0	0	0	0	0	0	0																											1.43	3.561	1.24	5.46
0	0	52.44	0	0	0	0	0	0	0	0	0	0	0	0	0	0	106	104	145	100	119.667	120	86.0225	9.2748	120.022	0.0770738	60	62	57	73	40	61.5	62	39.0618	6.2499	61.8132	0.101059	52.2222	0	0	0	0	0	0	0	0	0	0	0	0	0	0	0	0	0	0	0	0	0	0	0	0	0	0	0	0	0	0	1	0	0	0	0	0	0	0	0	0	0	0	0	0	0	0	0	0	0	0	0	0	0	0	0																4.8			142	6.8		78					0.62	2.8154	1.41	4.64
0	1	58.92	0	0	0	0	0	0	0	0	0	0	0	0	0	0	124	135	149	105	123.333	122.5	117.101	10.8213	123.787	0.0858932	62.5	73	69	84	62	72.1667	72.5	31.0145	5.5691	72.3723	0.0755447	41.6667	0	0	0	0	0	0	0	0	0	0	0	0	0	0	0	0	0	0	0	0	0	0	0	0	0	0	0	0	0	0	1	0	0	0	0	0	0	0	0	0	0	0	0	0	0	0	0	0	0	0	0	0	0	0	0																											1.1	4.37	1.08	5.95
1	0	72.99	0	0	0	0	0	0	0	0	0	0	0	0	0	0	177	127	177	100	135.25	122	980.786	31.3175	138.386	0.216598	87.5	85	68	85	54	66.625	66.5	123.696	11.1219	67.4324	0.156151	75	0	0	0	0	0	0	0	0	0	0	0	0	0	0	0	0	0	0	0	0	0	0	0	0	0	0	0	0	0	0	3	0	0	0	0	0	0	0	0	0	0	0	0	0	0	0	0	0	0	0	0	0	0	0	0																											1.69	3.7518	0.57	5.09
0	1	76.58	0	0	0	0	0	0	0	0	0	0	0	0	0	0	152	113	156	97	121.268	122	244.051	15.6221	122.246	0.127242	73.1707	80	58	89	56	70.1951	68	92.961	9.6416	70.8382	0.135669	60.9756	0	0	0	0	0	0	0	0	0	0	0	0	0	0	0	0	0	0	0	0	0	0	0	0	0	0	0	0	0	0	3	0	0	0	0	0	0	0	0	0	0	0	0	0	0	0	0	0	0	0	0	0	0	0	0																											1	3.8892	1.45	5.8
0	0	44.16	0	0	0	0	0	0	0	0	0	0	0	0	0	0	148	122	152	116	128.933	128.5	76.8429	8.766	129.226	0.0674198	56.6667	87	71	88	69	78	78	24.7119	4.9711	78.1556	0.0631988	48.3333	0	0	0	0	0	1	0	0	0	0	0	0	0	0	0	0	0	0	0	0	0	0	0	0	0	0	0	0	0	0	0	0	0	0	0	0	0	0	0	0	0	0	0	0	0	0	0	0	0	0	0	0	0	0	0																4.23			142	4.5		70					6.25	1.5682	1.13	4.66
1	0	85.95	0	0	0	0	0	0	0	0	0	0	0	0	0	0	135	119	195	116	150.353	150.5	417.508	20.433	151.695	0.133887	88.2353	79	75	106	60	81.5	81	114.803	10.7146	82.1808	0.12952	70.5882	0	0	0	0	0	0	0	0	0	0	0	0	0	0	0	0	0	0	0	0	0	0	0	0	0	0	0	0	0	0	4	0	0	0	0	0	0	0	0	0	0	0	0	0	0	0	0	0	0	0	0	0	0	0	0																4.8			137	5.6		82					0.801	3.7459	1.7	5.81
0	1	20.22	0	0	0	0	0	0	0	0	0	0	0	0	0	0	128	130	135	128	130.25	129	10.9167	3.304	130.281	0.0219684	50	67	75	80	67	73.75	74	28.9167	5.3774	73.8969	0.0631455	75	0	0	0	0	0	0	0	0	0	0	0	0	0	0	0	0	0	0	0	0	0	0	0	0	0	0	0	0	0	0	0	0	0	0	0	0	0	0	0	0	0	0	0	0	0	0	0	0	0	0	0	0	0	0	0																											0.57	3.1509	1.09	4.5
1	1	73.63	0	0	0	0	0	0	0	0	0	0	0	0	0	0	120	147	175	100	132	133.5	766.571	27.687	134.517	0.196203	62.5	65	65	81	53	66.75	67.5	71.0714	8.4304	67.2142	0.118141	75	0	0	0	0	0	0	0	0	0	0	0	0	0	0	0	0	0	0	0	0	0	0	0	0	0	0	0	0	0	0	3	0	0	0	0	0	0	0	0	0	0	0	0	0	0	0	0	0	0	0	0	0	0	0	0																											0.98			5.11
0	0	55.43	0	0	0	0	0	0	0	0	0	0	0	0	0	0	144	139	168	122	144.1	146	144.621	12.0258	144.576	0.0813418	80	88	83	101	73	84.05	81.5	71.4184	8.4509	84.4526	0.0980007	45	0	0	0	0	0	0	0	0	0	0	0	0	0	0	0	0	0	0	0	0	0	0	0	0	0	0	0	0	0	0	1	0	0	0	0	0	0	0	0	0	0	0	0	0	0	0	0	0	0	0	0	0	0	0	0
0	1	44.09	0	0	0	0	0	0	0	0	0	0	0	0	0	0	119	112	135	112	123	119	126.5	11.2472	123.411	0.0817872	60	73	71	83	67	75	73	46	6.7823	75.2449	0.080884	60	0	0	0	0	0	0	0	0	0	0	0	0	0	0	0	0	0	0	0	0	0	0	0	0	0	0	0	0	0	0	0	0	0	0	0	0	0	0	0	0	0	0	0	0	0	0	0	0	0	0	0	0	0	0	0																4.9			143	5.4		95					4.99			5.71
0	1	51.04	0	0	0	0	0	0	0	0	0	0	0	0	0	0	123	129	163	100	128.375	128	181.871	13.486	129.072	0.104319	66.6667	79	75	95	56	76.625	77.5	62.294	7.8927	77.0248	0.102286	47.2222	0	0	0	0	0	0	0	0	0	0	0	0	0	0	0	0	0	0	0	0	0	0	0	0	0	0	0	0	0	0	1	0	0	0	0	0	0	0	0	0	0	0	0	0	0	0	0	0	0	0	0	0	0	0	0																											4.367	2.075	0.97	5.03
0	1	50.88	0	0	0	0	0	0	0	0	0	0	0	0	0	0	158	127	163	94	125.266	123.5	258.198	16.0685	126.276	0.12727	67.1875	94	71	98	64	80.9531	81	65.6962	8.1053	81.3516	0.0993383	48.4375	0	0	0	0	0	0	0	0	0	0	0	0	0	0	0	0	0	0	0	0	0	0	0	0	0	0	0	0	0	0	1	0	0	0	0	0	0	0	0	0	0	0	0	0	0	0	0	0	0	0	0	0	0	0	0																											2.5	2	1	4.1
0	0	45.84	0	0	0	0	0	0	0	0	0	0	0	0	0	0	162	141	167	112	138.368	138.5	157.549	12.5519	138.928	0.0900444	79.4118	84	74	89	52	72.7059	74	67.6137	8.2228	73.1626	0.112261	58.8235	0	0	0	0	0	0	0	0	0	0	0	0	0	0	0	0	0	0	0	0	0	0	0	0	0	0	0	0	0	0	0	0	0	0	0	0	0	0	0	0	0	0	0	0	0	0	0	0	0	0	0	0	0	0	0																											0.72	2.5527	1.22	4.1
1	0	76.67	1	0	0	0	0	0	0	2005-06-24	0	0	0	0	0	0	158	159	159	153	156.667	158	10.3333	3.2146	156.689	0.0167532	66.6667	80	75	80	75	76.6667	75	8.3333	2.8868	76.7029	0.0307438	33.3333	0	1	0	0	0	0	0	0	0	0	0	0	0	0	0	0	0	0	0	0	0	0	0	0	0	0	0	0	0	0	3	0	0	0	0	0	0	0	0	0	0	0	0	0	0	0	0	0	0	0	0	0	0	0	0
0	1	53.21	0	0	0	0	0	0	0	0	0	0	0	0	0	0	152	110	174	95	136.208	138	345.351	18.5836	137.453	0.135547	70.1299	85	60	92	55	74	76	85.2632	9.2338	74.5665	0.123968	45.4545	0	0	0	0	0	0	0	0	0	0	0	0	0	0	0	0	0	0	0	0	0	0	0	0	0	0	0	0	0	0	1	0	0	0	0	0	0	0	0	0	0	0	0	0	0	0	0	0	0	0	0	0	0	0	0																5.43			140.3	8.2		93					0.93	2.4536	1.13	3.56
0	0	47.66	0	0	0	0	0	0	0	0	0	0	0	0	0	0	103	103	103	103	103	103			103	0		67	67	67	67	67	67			67	0		0	0	0	0	0	0	0	0	0	0	0	0	0	0	0	0	0	0	0	0	0	0	0	0	0	0	0	0	0	0	0	0	0	0	0	0	0	0	0	0	0	0	0	0	0	0	0	0	0	0	0	0	0	0	0
0	0	54.57	0	0	0	0	0	0	0	0	0	0	0	0	0	0	137	131	137	120	128.727	131	31.2182	5.5873	128.838	0.0413844	63.6364	65	44	68	44	57.9091	59	68.8909	8.3001	58.4473	0.136659	63.6364	0	0	0	0	0	0	0	0	0	0	0	0	0	0	0	0	0	0	0	0	0	0	0	0	0	0	0	0	0	0	1	0	0	0	0	0	0	0	0	0	0	0	0	0	0	0	0	0	0	0	0	0	0	0	0
0	0	45	0	0	0	0	0	0	0	0	0	0	0	0	0	0	107	131	154	103	124.507	123	137.054	11.707	125.049	0.0933622	69.0141	70	73	89	59	75.831	76	44.7425	6.689	76.1213	0.0875857	56.338	0	0	0	0	0	0	0	0	0	0	0	0	0	0	0	0	0	0	0	0	0	0	0	0	0	0	0	0	0	0	0	0	0	0	0	0	0	0	0	0	0	0	0	0	0	0	0	0	0	0	0	0	0	0	0																											1.2	3.2	1.6	5.3
0	0	65.04	0	0	0	0	0	0	0	0	0	0	0	0	0	0	150	128	192	99	130.875	127	469.19	21.6608	132.628	0.164209	68.75	79	71	103	57	75.3125	71.5	127.901	11.3093	76.1438	0.148988	51.5625	0	0	0	0	0	0	0	0	0	0	0	0	0	0	0	0	0	0	0	0	0	0	0	0	0	0	0	0	0	0	2	0	0	0	0	0	0	0	0	0	0	0	0	0	0	0	0	0	0	0	0	0	0	0	0																											2.24	2.1109	0.99	4.57
0	1	57.36	0	0	0	0	0	0	0	0	0	0	0	0	0	0	138	153	171	107	136.439	135	174.127	13.1957	137.066	0.0959794	75.7576	81	81	89	61	75.0909	75.5	37.1301	6.0934	75.334	0.0805305	40.9091	0	0	0	0	0	0	0	0	0	0	0	0	0	0	0	0	0	0	0	0	0	0	0	0	0	0	0	0	0	0	1	0	0	0	0	0	0	0	0	0	0	0	0	0	0	0	0	0	0	0	0	0	0	0	0																											1.1	3.4	1.7	5.6
0	1	44.8	0	0	0	0	0	0	0	0	0	0	0	0	0	0	161	125	171	94	127.371	128	237.319	15.4052	128.284	0.119968	74.1935	71	87	108	64	85.0645	85	84.7171	9.2042	85.553	0.107326	56.4516	0	0	0	0	0	0	0	0	0	0	0	0	0	0	0	0	0	0	0	0	0	0	0	0	0	0	0	0	0	0	0	0	0	0	0	0	0	0	0	0	0	0	0	0	0	0	0	0	0	0	0	0	0	0	0																											2.51	3.9633	1.09	6.21
1	1	71.97	0	0	0	0	0	0	0	0	0	0	0	0	0	0	116	129	164	105	128.948	126.5	200.436	14.1575	129.71	0.108842	67.2414	78	79	87	66	75.3276	76	36.575	6.0477	75.5658	0.0795906	48.2759	0	0	0	0	0	0	0	0	0	0	0	0	0	0	0	0	0	0	0	0	0	0	0	0	0	0	0	0	0	0	3	0	0	0	0	0	0	0	0	0	0	0	0	0	0	0	0	0	0	0	0	0	0	0	0																											1	4.6	1.4	6.4
0	0	53.68	0	0	0	0	0	0	0	0	0	0	0	0	0	0	140	128	166	104	133.75	132	175.987	13.266	134.395	0.0983552	76.6667	79	55	86	51	69.0333	69	79.1853	8.8986	69.595	0.127824	53.3333	0	0	0	0	0	0	0	0	0	0	0	0	0	0	0	0	0	0	0	0	0	0	0	0	0	0	0	0	0	0	1	0	0	0	0	0	0	0	0	0	0	0	0	0	0	0	0	0	0	0	0	0	0	0	0																											3.32	4.7691	1.35	6.31
0	0	41.05	0	0	0	0	1	0	0	0	0	0	0	2007-04-28	0	0	115	95	184	91	121.071	116.5	492.166	22.1848	123.04	0.181043	88.0952	77	65	114	63	83.0714	81	190.897	13.8166	84.1856	0.164329	78.5714	0	0	0	0	0	0	0	0	0	0	0	0	0	0	0	0	0	0	0	0	0	0	0	0	0	0	0	0	0	0	0	0	0	0	0	0	0	0	0	0	0	0	0	0	0	0	0	0	0	0	0	0	0	0	0																3.54			139.4	6.1		61					1.36	2.4918	1.3	4.41		5.6
0	0	51.35	0	0	0	0	0	0	0	0	0	0	0	0	0	0	153	137	170	109	135.393	134.5	173.116	13.1573	136.019	0.0963074	78.5714	75	86	89	61	73.6786	73.5	42.913	6.5508	73.964	0.0881131	60.7143	0	0	0	0	0	0	0	0	0	0	0	0	0	0	0	0	0	0	0	0	0	0	0	0	0	0	0	0	0	0	1	0	0	0	0	0	0	0	0	0	0	0	0	0	0	0	0	0	0	0	0	0	0	0	0																											0.77	2.2152	1.38	3.95
0	1	46.31	0	0	0	0	0	0	0	0	0	0	0	0	0	0	133	127	145	111	127.167	127	99.461	9.973	127.549	0.0776035	56.25	87	84	94	74	84.9583	84.5	36.4238	6.0352	85.168	0.0702934	39.5833	0	0	0	0	0	0	0	0	0	0	0	0	0	0	0	0	0	0	0	0	0	0	0	0	0	0	0	0	0	0	0	0	0	0	0	0	0	0	0	0	0	0	0	0	0	0	0	0	0	0	0	0	0	0	0																											1.2	3.8	1.4	5.7
0	1	46	0	0	0	0	0	0	0	0	0	0	0	0	0	0	145	147	173	145	156	153	166.667	12.9099	156.4	0.0716688	75	79	79	87	79	81	79	16	4	81.074	0.0427667	50	0	0	0	0	0	0	0	0	0	0	0	0	0	0	0	0	0	0	0	0	0	0	0	0	0	0	0	0	0	0	0	0	0	0	0	0	0	0	0	0	0	0	0	0	0	0	0	0	0	0	0	0	0	0	0																											1.54	3	1.1	4.8
0	0	68.58	0	0	0	0	0	0	0	0	0	0	0	0	0	0	150	126	150	126	133.25	128.5	126.25	11.2361	133.605	0.0730263	25	93	72	93	62	76.75	76	171.583	13.099	77.5838	0.147805	75	0	0	0	0	0	0	0	0	0	0	0	0	0	0	0	0	0	0	0	0	0	0	0	0	0	0	0	0	0	0	2	0	0	0	0	0	0	0	0	0	0	0	0	0	0	0	0	0	0	0	0	0	0	0	0																											1.15	2.89	1.55	4.97
0	0	77.73	0	0	0	0	0	0	0	0	0	0	0	0	0	0	144	134	183	102	136.947	137	186.36	13.6514	137.621	0.0993509	79.3333	82	63	102	53	69.1467	68	65.2267	8.0763	69.6136	0.11641	58	0	0	0	0	0	0	0	0	0	0	0	0	0	0	0	0	0	0	0	0	0	0	0	0	0	0	0	0	0	0	3	0	0	0	0	0	0	0	0	0	0	0	0	0	0	0	0	0	0	0	0	0	0	0	0																											4.42	2.1131	1.02	5.17
0	1	26.61	0	0	0	0	0	0	0	0	0	0	0	0	0	0	101	106	106	101	103.5	103.5	12.5	3.5355	103.53	0.0241546	50	67	70	70	67	68.5	68.5	4.5	2.1213	68.5164	0.0218978	0	0	0	0	0	0	0	0	0	0	0	0	0	0	0	0	0	0	0	0	0	0	0	0	0	0	0	0	0	0	0	0	0	0	0	0	0	0	0	0	0	0	0	0	0	0	0	0	0	0	0	0	0	0	0	0																4.09			141	4		86
0	0	74.76	0	0	0	0	0	0	0	0	0	0	0	0	0	0	146	138	215	92	129.137	124	622.675	24.9535	131.493	0.191904	84.9315	80	55	113	52	69.3014	68	128.464	11.3342	70.2096	0.162425	65.7534	0	0	0	0	0	0	0	0	0	0	0	0	0	0	0	0	0	0	0	0	0	0	0	0	0	0	0	0	0	0	3	0	0	0	0	0	0	0	0	0	0	0	0	0	0	0	0	0	0	0	0	0	0	0	0																											1.24	3.3386	1.41	5.32
0	0	45.52	0	0	0	0	0	0	0	0	0	0	0	0	0	0	112	127	158	97	124.735	125	155.831	12.4832	125.35	0.0994734	75.9036	78	82	100	60	77.6747	78	57.149	7.5597	78.0373	0.096737	59.0361	0	0	0	0	0	0	0	0	0	0	0	0	0	0	0	0	0	0	0	0	0	0	0	0	0	0	0	0	0	0	0	0	0	0	0	0	0	0	0	0	0	0	0	0	0	0	0	0	0	0	0	0	0	0	0																											1.05	3.8161	1.14	5.44
0	1	52.07	0	1	0	0	0	0	1	0	2013-01-07	0	0	0	0	2013-01-07	160	146	178	109	130.365	127	171.203	13.0845	131.01	0.0995681	74.6032	96	85	96	61	77.8254	76	68.5981	8.2824	78.2579	0.105575	57.1429	0	0	0	0	0	0	0	0	0	0	0	0	0	0	0	0	0	0	0	0	0	0	0	0	1	0	0	0	0	0	3	0	0	0	0	0	0	0	0	0	0	0	0	0	0	0	0	0	0	0	0	0	0	0	0																											0.8	4.3555	1.99	6.93
0	1	68.79	0	0	0	0	0	0	0	0	0	0	0	0	0	0	153	131	169	96	130.791	128	356.979	18.8939	132.117	0.142769	83.7209	72	73	95	59	72.6512	71	79.8992	8.9386	73.1863	0.121596	58.1395	0	0	0	0	0	1	0	0	0	0	0	0	0	0	0	0	0	0	0	0	0	0	0	0	0	0	0	0	0	0	2	0	0	0	0	0	0	0	0	0	0	0	0	0	0	0	0	0	0	0	0	0	0	0	0																											1.4	4.5	1.1	6.2
1	1	77.55	1	0	0	0	0	0	0	2013-10-22	0	0	0	0	0	0	121	133	161	114	130.195	127	132.761	11.5222	130.692	0.0874135	63.4146	62	61	77	53	63.5122	62	40.5561	6.3684	63.8229	0.0990396	68.2927	0	0	0	0	0	0	0	0	0	0	0	0	0	0	0	0	0	0	0	0	0	0	0	0	0	0	0	0	0	0	3	0	0	0	0	0	0	0	0	0	0	0	0	0	0	0	0	0	0	0	0	0	0	0	0																											1.37	4.5873	1.91	7.12
0	0	54.57	0	0	0	0	0	0	0	0	0	0	0	0	0	0	119	139	156	97	120.672	120	159.593	12.633	121.32	0.103782	75.8621	72	78	91	56	74.2414	75.5	38.7828	6.2276	74.4976	0.0831567	55.1724	0	0	0	0	0	0	0	0	0	0	0	0	0	0	0	0	0	0	0	0	0	0	0	0	0	0	0	0	0	0	1	0	0	0	0	0	0	0	0	0	0	0	0	0	0	0	0	0	0	0	0	0	0	0	0																											1.1	4.3	1.6	6.4
1	1	69.92	1	0	0	0	0	0	0	2004-04-16	0	0	0	0	0	0	136	136	136	136	136	136			136	0		67	67	67	67	67	67			67	0		0	0	0	0	0	0	0	0	0	0	0	0	0	0	0	0	0	0	0	0	0	0	0	0	0	0	0	0	0	0	2	0	0	0	0	0	0	0	0	0	0	0	0	0	0	0	0	0	0	0	0	0	0	0	0																4.1			129.7	6.8		121
0	1	18.49	0	0	0	0	0	0	0	0	0	0	0	0	0	0	132	132	132	132	132	132			132	0		76	76	76	76	76	76			76	0		0	0	0	0	0	0	0	0	0	0	0	0	0	0	0	0	0	0	0	0	0	0	0	0	0	0	0	0	0	0	0	0	0	0	0	0	0	0	0	0	0	0	0	0	0	0	0	0	0	0	0	0	0	0	0
0	0	51.01	0	0	0	0	0	0	0	0	0	0	0	0	0	0	111	126	163	101	127.088	126	175.6	13.2514	127.768	0.103616	72.5	73	80	102	52	80.2875	81	115.22	10.7341	80.993	0.132857	65	0	0	0	0	0	0	0	0	0	0	0	0	0	0	0	0	0	0	0	0	0	0	0	0	0	0	0	0	0	0	1	0	0	0	0	0	0	0	0	0	0	0	0	0	0	0	0	0	0	0	0	0	0	0	0																											1.03	3.9653	1.16	5.6
0	1	72.86	0	0	0	0	0	0	0	0	0	0	0	0	0	0	151	112	173	111	140.984	139	184.435	13.5807	141.626	0.0955603	73.0159	82	72	102	65	79.8413	79	39.4905	6.2841	80.0843	0.0780809	41.2698	0	0	0	0	0	0	0	0	0	0	0	0	0	0	0	0	0	0	0	0	0	0	0	0	0	0	0	0	0	0	3	0	0	0	0	0	0	0	0	0	0	0	0	0	0	0	0	0	0	0	0	0	0	0	0																											0.8	1.8	2.3	4.5
0	1	52.32	0	0	0	0	0	0	0	0	0	0	0	0	0	0	153	116	153	116	131.92	131	76.66	8.7556	132.199	0.0650293	56	101	71	101	69	78.8	77	49	7	79.0979	0.0870377	40	0	0	0	0	0	0	0	0	0	0	0	0	0	0	0	0	0	0	0	0	0	0	0	0	0	0	0	0	0	0	1	0	0	0	0	0	0	0	0	0	0	0	0	0	0	0	0	0	0	0	0	0	0	0	0																											1.75	3.0145	1.09	4.9
0	0	70.29	0	0	0	0	0	0	0	0	0	0	0	0	0	0	143	113	230	113	150.875	143	714.917	26.7379	153.08	0.171592	68.75	68	52	110	52	79.3125	80	164.096	12.81	80.2765	0.156384	75	0	0	0	0	1	0	0	0	0	0	0	0	0	0	0	0	0	0	0	0	0	0	0	0	0	0	0	0	0	0	3	0	0	0	0	0	0	0	0	0	0	0	0	0	0	0	0	0	0	0	0	0	0	0	0																											4.33	1.8715	1.49	4.32
0	1	60.28	0	0	0	0	0	0	0	0	0	0	0	0	0	0	134	124	158	117	133.155	132	70.0281	8.3683	133.413	0.062302	68.9655	80	71	89	61	74.7586	75	30.3969	5.5133	74.9581	0.0731099	48.2759	0	0	0	0	0	0	0	0	0	0	0	0	0	0	0	0	0	0	0	0	0	0	0	0	0	0	0	0	0	0	2	0	0	0	0	0	0	0	0	0	0	0	0	0	0	0	0	0	0	0	0	0	0	0	0																											1.4	2.5	1.7	4.8
0	1	39.73	0	0	0	0	0	0	0	0	0	0	0	0	0	0	117	117	117	117	117	117			117	0		70	70	70	70	70	70			70	0		0	0	0	0	0	0	0	0	0	0	0	0	0	0	0	0	0	0	0	0	0	0	0	0	0	0	0	0	0	0	0	0	0	0	0	0	0	0	0	0	0	0	0	0	0	0	0	0	0	0	0	0	0	0	0
0	0	67.88	0	0	0	0	0	0	0	0	0	0	0	0	0	0	140	121	160	99	126.924	124	164.533	12.827	127.561	0.100292	72.7273	90	56	90	52	67.6515	68	73.8613	8.5943	68.187	0.126071	66.6667	0	0	0	0	0	0	0	0	0	0	0	0	0	0	0	0	0	0	0	0	0	0	0	0	0	0	0	0	0	0	2	0	0	0	0	0	0	0	0	0	0	0	0	0	0	0	0	0	0	0	0	0	0	0	0																											1.62	2.2491	1.35	3.6
0	0	54.33	0	0	0	0	0	0	0	0	0	0	0	0	0	0	139	114	158	99	124.486	124	128.775	11.3479	124.995	0.0905049	72.8571	94	87	98	71	85.2429	85	24.9981	4.9998	85.3873	0.0582333	47.1429	0	0	0	0	0	0	0	0	0	0	0	0	0	0	0	0	0	0	0	0	0	0	0	0	0	0	0	0	0	0	1	0	0	0	0	0	0	0	0	0	0	0	0	0	0	0	0	0	0	0	0	0	0	0	0																											2.74	3.62	1.23	5.1
0	0	38.02	0	0	1	0	0	0	0	0	0	2011-03-14	0	0	0	0	128	144	163	99	119.316	116	223.561	14.952	120.2	0.121972	89.4737	73	96	103	62	79.0526	79	98.386	9.919	79.64	0.122126	84.2105	0	0	0	0	0	0	0	0	0	0	0	0	0	0	0	0	0	0	0	0	0	0	0	0	1	0	0	0	0	0	2	0	0	0	0	0	0	0	0	0	0	0	0	0	0	0	0	0	0	0	0	0	0	0	0																											0.58	2.3064	1.92	4.49
0	1	43.52	0	0	0	0	0	0	0	0	0	0	0	0	0	0	114	118	187	95	129.208	127	354.607	18.831	130.517	0.142673	75	68	74	104	54	80.8333	79.5	169.101	13.0039	81.8296	0.157486	75	0	0	0	0	0	0	0	0	0	0	0	0	0	0	0	0	0	0	0	0	0	0	0	0	0	0	0	0	0	0	0	0	0	0	0	0	0	0	0	0	0	0	0	0	0	0	0	0	0	0	0	0	0	0	0																											2.77	2.6635	1.19	5.13
0	0	78.48	0	0	0	0	0	0	0	0	0	0	0	0	0	0	175	178	185	100	126.86	121	401.159	20.0289	128.404	0.156492	77.193	77	75	88	47	61.8947	59	88.9887	9.4334	62.597	0.151067	52.6316	0	0	0	0	0	0	0	0	0	0	0	0	0	0	0	0	0	0	0	0	0	0	0	0	0	0	0	0	0	0	3	0	0	0	0	0	0	0	0	0	0	0	0	0	0	0	0	0	0	0	0	0	0	0	0																											2.1	3.3	1.3	5.5
1	0	89.41	0	0	0	0	0	0	0	0	0	0	0	0	0	0	142	152	182	110	147.762	148.5	207.942	14.4202	148.447	0.0964219	61.9048	82	74	99	50	71.7381	72	115.466	10.7455	72.5195	0.147994	73.8095	0	0	0	0	0	0	0	0	0	0	0	0	0	0	0	0	0	0	0	0	0	0	0	0	0	0	0	0	0	0	4	0	0	0	0	0	0	0	0	0	0	0	0	0	0	0	0	0	0	0	0	0	0	0	0
0	1	75.83	0	0	0	0	1	0	0	0	0	0	0	2004-04-13	0	0	187	187	187	187	187	187			187	0		102	102	102	102	102	102			102	0		0	1	0	0	0	1	0	0	0	0	0	0	0	0	0	0	0	0	0	0	0	0	0	0	0	0	0	0	0	0	3	0	0	0	0	0	0	0	0	0	0	0	0	0	0	0	0	0	0	0	0	0	0	0	0
0	0	83.98	0	0	0	0	0	0	0	0	0	0	0	0	0	0	141	145	145	137	141	141	16	4	141.038	0.023163	33.3333	88	81	88	81	83.3333	81	16.3333	4.0415	83.3986	0.039598	33.3333	0	0	0	0	0	0	0	0	0	0	0	0	0	0	0	0	0	0	0	0	0	0	0	0	0	0	0	0	0	0	4	0	0	0	0	0	0	0	0	0	0	0	0	0	0	0	0	0	0	0	0	0	0	0	0
0	0	43.86	0	0	0	0	0	0	0	0	0	0	0	0	0	0	130	138	172	112	136.337	136	95.1438	9.7542	136.682	0.0711273	72.093	80	89	109	70	85.5233	86	35.7112	5.9759	85.7294	0.069467	40.6977	0	0	0	0	0	0	0	0	0	0	0	0	0	0	0	0	0	0	0	0	0	0	0	0	0	0	0	0	0	0	0	0	0	0	0	0	0	0	0	0	0	0	0	0	0	0	0	0	0	0	0	0	0	0	0																											1.52	4.7195	1.16	6.58
1	0	75.92	0	0	0	0	0	0	0	0	0	0	0	0	0	0	155	137	155	120	137.333	139	143.467	11.9778	137.768	0.0796176	83.3333	62	63	63	60	61.5	62	1.5	1.2247	61.5102	0.0181794	0	0	0	0	0	0	0	0	0	0	0	0	0	0	0	0	0	0	0	0	0	0	0	0	0	0	0	0	0	0	0	3	0	0	0	0	0	0	0	0	0	0	0	0	0	0	0	0	0	0	0	0	0	0	0	0
0	1	51.53	0	0	0	0	0	0	0	0	0	0	0	0	0	0	116	116	116	116	116	116			116	0		63	63	63	63	63	63			63	0		0	0	0	0	0	0	0	0	0	0	0	0	0	0	0	0	0	0	0	0	0	0	0	0	0	0	0	0	0	0	1	0	0	0	0	0	0	0	0	0	0	0	0	0	0	0	0	0	0	0	0	0	0	0	0																											0.88	2.3545	1.43	4.19
1	1	51.42	1	0	0	0	0	0	0	2003-12-09	0	0	0	0	0	0	130	143	143	123	131.5	130	69.6667	8.3467	131.698	0.0549689	75	83	68	83	61	71.25	70.5	85.5833	9.2511	71.699	0.112445	75	0	0	0	0	0	0	0	0	0	0	0	0	0	0	0	0	0	0	0	0	0	0	0	0	0	0	0	0	0	0	1	0	0	0	0	0	0	0	0	0	0	0	0	0	0	0	0	0	0	0	0	0	0	0	0																4.06			137.4	5		81					2.29
0	1	50.23	0	0	0	0	0	0	0	0	0	0	0	0	0	0	124	120	155	108	130.707	130	111.912	10.5789	131.124	0.0799423	65.8537	67	70	92	59	76.9512	76	55.3476	7.4396	77.3013	0.0954931	56.0976	0	0	0	0	0	0	0	0	0	0	0	0	0	0	0	0	0	0	0	0	0	0	0	0	0	0	0	0	0	0	1	0	0	0	0	0	0	0	0	0	0	0	0	0	0	0	0	0	0	0	0	0	0	0	0																											1.38	3.9527	1.07	5.65
0	0	51.39	0	0	0	0	0	0	0	0	0	0	0	0	0	0	130	133	158	106	130.68	131	87.3649	9.3469	131.007	0.0708064	72	88	83	91	60	77.76	78.5	65.2473	8.0776	78.1701	0.102834	72	0	0	0	0	0	0	0	0	0	0	0	0	0	0	0	0	0	0	0	0	0	0	0	0	0	0	0	0	0	0	1	0	0	0	0	0	0	0	0	0	0	0	0	0	0	0	0	0	0	0	0	0	0	0	0																											1.26	3.2894	1.35	5.22
0	0	56.19	0	0	0	0	0	0	0	0	0	0	0	0	0	0	191	112	200	107	150.781	147.5	712.967	26.7014	153.091	0.175698	73.4375	76	57	95	53	71.3438	71	128.832	11.3504	72.2271	0.157847	65.625	0	0	0	0	0	0	0	0	0	0	0	0	0	0	0	0	0	0	0	0	0	0	0	0	0	0	0	0	0	0	1	0	0	0	0	0	0	0	0	0	0	0	0	0	0	0	0	0	0	0	0	0	0	0	0																											1.2	4.1	1.8	6.4
1	0	80.06	0	0	0	0	0	0	0	0	0	0	0	0	0	0	151	151	151	151	151	151			151	0		65	65	65	65	65	65			65	0		0	0	0	0	0	0	0	0	0	0	0	0	0	0	0	0	0	0	0	0	0	0	0	0	0	0	0	0	0	0	4	0	0	0	0	0	0	0	0	0	0	0	0	0	0	0	0	0	0	0	0	0	0	0	0																											0.85	1.8936	0.7	2.98
1	0	70.49	0	1	0	0	0	0	0	0	2006-12-13	0	0	0	0	0	168	150	168	130	148	150	108	10.3923	148.331	0.0669505	63.6364	64	70	80	64	71.2727	70	21.8182	4.671	71.4117	0.062487	45.4545	0	0	0	0	0	0	0	0	0	0	0	0	0	0	0	0	0	0	0	0	0	0	0	0	0	0	0	0	0	0	3	0	0	0	0	0	0	0	0	0	0	0	0	0	0	0	0	0	0	0	0	0	0	0	0																											1.125			5.397
1	1	59.52	1	0	0	0	0	0	0	2006-01-19	0	0	0	0	0	0	171	128	171	110	140.5	134	645.429	25.4053	142.496	0.169142	62.5	97	87	97	63	76.625	70	175.125	13.2335	77.6185	0.16155	62.5	0	0	0	0	0	0	0	0	0	0	0	0	0	0	0	0	0	0	0	0	0	0	0	0	0	0	0	0	0	0	1	0	0	0	0	0	0	0	0	0	0	0	0	0	0	0	0	0	0	0	0	0	0	0	0																											1.2	1.977	1.11	3.64
1	1	73.93	0	0	0	0	1	0	0	0	0	0	0	2014-12-09	0	0	114	99	134	99	113.471	110.5	100.62	10.031	113.9	0.0870918	58.8235	82	68	91	55	71.0294	69.5	66.6961	8.1668	71.4836	0.113274	52.9412	0	0	0	0	0	0	0	0	0	0	0	0	0	0	0	0	0	0	0	0	0	0	0	0	0	0	0	0	0	0	3	0	0	0	0	0	0	0	0	0	0	0	0	0	0	0	0	0	0	0	0	0	0	0	0																											0.97	3.263	1.31	5.02
0	0	62.18	0	0	0	0	0	0	0	0	0	0	0	0	0	0	139	113	176	99	127.406	127	288.313	16.9798	128.498	0.131174	65.625	81	56	93	53	68.625	69	87.2097	9.3386	69.2378	0.133939	46.875	0	0	0	0	0	0	0	0	0	0	0	0	0	0	0	0	0	0	0	0	0	0	0	0	0	0	0	0	0	0	2	0	0	0	0	0	0	0	0	0	0	0	0	0	0	0	0	0	0	0	0	0	0	0	0																											0.71	2.0128	1.88	4.22
0	0	70.64	0	0	0	0	0	0	0	0	0	0	0	0	0	0	142	136	181	117	146.491	146	187.293	13.6855	147.116	0.0925369	66.0377	85	63	93	54	75.3019	75	76.3302	8.7367	75.7975	0.114923	60.3774	0	0	0	0	0	0	0	0	0	0	0	0	0	0	0	0	0	0	0	0	0	0	0	0	0	0	0	0	0	0	3	0	0	0	0	0	0	0	0	0	0	0	0	0	0	0	0	0	0	0	0	0	0	0	0																											1.6	1.9	1.2	3.8
0	0	69.68	0	0	0	0	0	0	0	0	0	0	0	0	0	0	174	137	205	100	142.645	141	432.823	20.8044	144.13	0.144666	85.4839	80	62	101	53	71.6452	70.5	130.692	11.432	72.537	0.158273	72.5806	0	0	0	0	0	0	0	0	0	0	0	0	0	0	0	0	0	0	0	0	0	0	0	0	0	0	0	0	0	0	2	0	0	0	0	0	0	0	0	0	0	0	0	0	0	0	0	0	0	0	0	0	0	0	0																											1.58	3.5218	1.73	5.97
0	0	49.46	0	0	0	0	0	0	0	0	0	0	0	0	0	0	136	139	148	110	131	129	75.4359	8.6854	131.28	0.0654666	57.5	70	68	83	49	69.25	71.5	66.4487	8.1516	69.7162	0.116232	65	0	0	0	0	0	0	0	0	0	0	0	0	0	0	0	0	0	0	0	0	0	0	0	0	0	0	0	0	0	0	0	0	0	0	0	0	0	0	0	0	0	0	0	0	0	0	0	0	0	0	0	0	0	0	0																											1.25	4.0518	0.86	5.48
1	1	81.81	0	0	0	0	0	0	0	0	0	0	0	0	0	0	156	156	156	156	156	156			156	0		71	71	71	71	71	71			71	0		0	0	0	0	0	1	0	0	1	0	0	0	0	0	0	0	0	0	0	0	0	0	0	0	0	0	0	0	0	0	4	0	0	0	0	0	0	0	0	0	0	0	0	0	0	0	0	0	0	0	0	0	0	0	0																											3.01	2.9329	0.86	5.18
0	0	40.96	0	0	0	0	0	0	0	0	0	0	0	0	0	0	173	148	173	111	137.5	134	234.833	15.3243	138.313	0.108887	68.1818	83	85	100	57	78.7727	81.5	128.946	11.3554	79.5502	0.14084	68.1818	0	0	0	0	0	0	0	0	0	0	0	0	0	0	0	0	0	0	0	0	0	0	0	0	0	0	0	0	0	0	0	0	0	0	0	0	0	0	0	0	0	0	0	0	0	0	0	0	0	0	0	0	0	0	0																											0.67	3.8	1.2	6.25
0	0	35.53	0	0	0	0	0	0	0	0	0	0	0	0	0	0	137	147	161	121	139.286	138	80.2143	8.9562	139.56	0.0627516	71.4286	71	74	101	69	84.5238	84	89.7619	9.4743	85.028	0.109389	66.6667	0	0	0	0	0	0	0	0	0	0	0	0	0	0	0	0	0	0	0	0	0	0	0	0	0	0	0	0	0	0	0	0	0	0	0	0	0	0	0	0	0	0	0	0	0	0	0	0	0	0	0	0	0	0	0																											1.25	3.804	1.21	5.59
0	1	73.99	0	0	0	0	0	0	0	0	0	0	0	0	0	0	153	136	176	87	127.98	127	245.489	15.6681	128.917	0.121196	70	86	74	92	56	70.5	70.5	74.7857	8.6479	71.0179	0.121432	68	0	0	1	0	0	0	0	0	0	0	0	0	0	0	0	0	0	0	0	0	0	0	0	0	1	0	0	0	0	0	5	0	0	0	0	0	0	0	0	0	0	0	0	0	0	0	0	0	0	0	0	0	0	0	0																											0.9	3.1	1.7	5.2
0	1	82.72	0	0	0	0	0	0	0	0	0	0	0	0	0	0	184	184	184	184	184	184			184	0		84	84	84	84	84	84			84	0		0	0	0	0	0	0	0	0	0	0	0	0	0	0	0	0	0	0	0	0	0	0	0	0	0	0	0	0	0	0	4	0	0	0	0	0	0	0	0	0	0	0	0	0	0	0	0	0	0	0	0	0	0	0	0
0	0	46.24	0	0	0	0	0	0	0	0	0	0	0	0	0	0	157	135	163	107	135.719	135	168.991	12.9997	136.33	0.0949395	80.7018	88	68	93	49	80.1754	81	59.7901	7.7324	80.5409	0.0955938	50.8772	0	0	0	0	0	0	0	0	0	0	0	0	0	0	0	0	0	0	0	0	0	0	0	0	0	0	0	0	0	0	0	0	0	0	0	0	0	0	0	0	0	0	0	0	0	0	0	0	0	0	0	0	0	0	0																											2.2	1.8	1.1	3.9
0	1	36.38	0	0	0	0	0	0	0	0	0	0	0	0	0	0	122	122	122	122	122	122			122	0		74	74	74	74	74	74			74	0		0	0	0	0	0	0	0	0	0	0	0	0	0	0	0	0	0	0	0	0	0	0	0	0	0	0	0	0	0	0	0	0	0	0	0	0	0	0	0	0	0	0	0	0	0	0	0	0	0	0	0	0	0	0	0
0	0	69.51	0	0	0	0	0	0	0	0	0	0	0	0	0	0	177	106	178	106	137.415	136	237.747	15.419	138.264	0.111341	78.4615	92	52	92	50	70.0769	70	64.1034	8.0065	70.5258	0.11337	61.5385	0	0	0	0	0	0	0	0	0	0	0	0	0	0	0	0	0	0	0	0	0	0	0	0	0	0	0	0	0	0	2	0	0	0	0	0	0	0	0	0	0	0	0	0	0	0	0	0	0	0	0	0	0	0	0																											0.8	3.2	1.2	4.8
1	1	69.55	0	0	0	0	0	0	0	0	0	0	0	0	0	0	148	136	167	103	138.923	148	409.744	20.2421	140.278	0.139991	84.6154	66	63	82	60	67	66	41.6667	6.455	67.2864	0.0925632	46.1538	0	1	0	0	0	0	0	0	0	0	0	0	0	0	0	0	0	0	0	0	0	0	0	0	1	0	0	0	0	0	4	0	0	0	0	0	0	0	0	0	0	0	0	0	0	0	0	0	0	0	0	0	0	0	0																											0.83	2.7382	1.61	4.42
0	0	56.61	0	0	0	0	0	0	0	0	0	0	0	0	0	0	156	115	156	113	125.606	123	97.1212	9.855	125.98	0.0772617	63.6364	100	71	100	68	79.2424	78	41.0019	6.4033	79.4929	0.0795724	57.5758	0	0	0	0	0	0	0	0	0	0	0	0	0	0	0	0	0	0	0	0	0	0	0	0	0	0	0	0	0	0	1	0	0	0	0	0	0	0	0	0	0	0	0	0	0	0	0	0	0	0	0	0	0	0	0																											1.84	2.4236	1.41	4.67
0	0	56.43	0	0	0	0	0	0	0	0	0	0	0	0	0	0	146	132	159	105	130.889	130	167.133	12.928	131.516	0.0979836	61.9048	88	76	96	64	78.3492	77	47.3922	6.8842	78.6463	0.0871655	44.4444	0	0	0	0	0	0	1	0	0	0	0	0	0	0	0	0	0	0	0	0	0	0	0	0	0	0	1	0	0	0	1	0	0	0	0	0	0	0	0	0	0	0	0	0	0	0	0	0	0	0	0	0	0	0	0																											1.2	2.9	1.3	4.7
0	0	64.77	0	0	0	0	0	0	0	0	0	0	0	0	0	0	145	179	186	119	156	154	204.353	14.2952	156.641	0.0907505	80.7692	85	66	92	49	69.8462	68	92.0151	9.5924	70.4892	0.13601	61.5385	0	0	0	0	0	0	0	0	0	0	0	0	0	0	0	0	0	0	0	0	0	0	0	0	0	0	0	0	0	0	2	0	0	0	0	0	0	0	0	0	0	0	0	0	0	0	0	0	0	0	0	0	0	0	0																											0.85	4.0791	1.34	5.85
0	1	58.4	0	0	0	0	0	0	0	0	0	0	0	0	0	0	123	129	132	111	125.273	127	33.2182	5.7635	125.393	0.0438667	45.4545	74	67	78	64	71.1818	71	19.3636	4.4004	71.3054	0.0589424	45.4545	0	0	0	0	0	0	0	0	0	0	0	0	0	0	0	0	0	0	0	0	0	0	0	0	0	0	0	0	0	0	1	0	0	0	0	0	0	0	0	0	0	0	0	0	0	0	0	0	0	0	0	0	0	0	0																											2.8	3.5	0.9	5.7
0	1	39.23	0	0	0	0	0	0	0	0	0	0	0	0	0	0	155	137	163	118	134.529	133	114.462	10.6987	134.948	0.0789398	66.1765	113	86	113	74	90.6029	89.5	79.5863	8.9211	91.0347	0.0977372	61.7647	0	0	0	0	0	0	0	0	0	0	0	0	0	0	0	0	0	0	0	0	0	0	0	0	0	0	0	0	0	0	0	0	0	0	0	0	0	0	0	0	0	0	0	0	0	0	0	0	0	0	0	0	0	0	0																											3.33	3.69	1.12	5.53
0	0	50.7	0	0	0	0	0	0	0	0	0	0	0	0	0	0	144	153	188	122	155.346	157	226.555	15.0518	156.046	0.0950102	69.2308	67	61	79	58	66.5769	67	24.1738	4.9167	66.7513	0.0724157	26.9231	0	0	0	0	0	0	0	0	0	0	0	0	0	0	0	0	0	0	0	0	0	0	0	0	0	0	0	0	0	0	1	0	0	0	0	0	0	0	0	0	0	0	0	0	0	0	0	0	0	0	0	0	0	0	0																											1.47	2.4518	1.97	5.09
0	0	64.43	0	0	0	0	0	0	0	0	0	0	0	0	0	0	116	115	155	99	122.932	123	168.72	12.9892	123.605	0.104762	81.3559	80	62	90	47	70.3051	70	77.8364	8.8225	70.8472	0.124421	71.1864	0	0	0	0	0	0	0	0	0	0	0	0	0	0	0	0	0	0	0	0	0	0	0	0	0	0	0	0	0	0	2	0	0	0	0	0	0	0	0	0	0	0	0	0	0	0	0	0	0	0	0	0	0	0	0																											0.94	3.2468	1.26	4.94
0	1	69.94	0	0	0	0	0	0	0	0	0	0	0	0	0	0	150	150	150	150	150	150			150	0		86	86	86	86	86	86			86	0		0	0	0	0	0	0	0	0	0	0	0	0	0	0	0	0	0	0	0	0	0	0	0	0	0	0	0	0	0	0	2	0	0	0	0	0	0	0	0	0	0	0	0	0	0	0	0	0	0	0	0	0	0	0	0																3.9			138	11.4		124
0	0	66.35	0	0	0	0	0	0	0	0	0	0	0	0	0	0	130	134	164	103	126.917	125	202.179	14.219	127.698	0.111096	68.3333	70	62	91	47	63.4667	63	53.7107	7.3288	63.8814	0.114508	65	0	0	0	0	0	0	0	0	0	0	0	0	0	0	0	0	0	0	0	0	0	0	0	0	0	0	0	0	0	0	2	0	0	0	0	0	0	0	0	0	0	0	0	0	0	0	0	0	0	0	0	0	0	0	0																											1.3	3.6	2	6.2
1	1	50.2	0	0	0	0	0	0	0	0	0	0	0	0	0	0	142	162	204	131	156.796	155.5	199.515	14.125	157.416	0.0890559	77.2727	87	91	111	67	86.9091	86.5	74.2706	8.618	87.3257	0.0980282	59.0909	0	1	0	0	0	0	0	0	0	0	0	0	0	0	0	0	0	0	0	0	0	0	0	0	0	0	0	0	0	0	1	0	0	0	0	0	0	0	0	0	0	0	0	0	0	0	0	0	0	0	0	0	0	0	0																											2.44	2.3012	1.08	4.5
0	0	67.88	0	0	0	0	0	0	0	0	0	0	0	0	0	0	149	125	178	112	142.274	140	207.341	14.3993	142.991	0.100513	76.7123	75	78	108	60	83.6712	84	98.3349	9.9164	84.2488	0.117702	73.9726	0	0	0	0	0	0	0	0	0	0	0	0	0	0	0	0	0	0	0	0	0	0	0	0	0	0	0	0	0	0	2	0	0	0	0	0	0	0	0	0	0	0	0	0	0	0	0	0	0	0	0	0	0	0	0																											0.96	3.0776	1.52	5.04
0	0	81.95	0	0	0	0	0	0	0	0	0	0	0	0	0	0	124	145	167	111	135.234	135	233.444	15.2789	136.076	0.111773	82.9787	54	59	77	48	60.0851	59	61.5143	7.8431	60.584	0.129137	53.1915	0	0	0	0	0	0	0	0	0	0	0	0	0	0	0	0	0	0	0	0	0	0	0	0	0	0	0	0	0	0	4	0	0	0	0	0	0	0	0	0	0	0	0	0	0	0	0	0	0	0	0	0	0	0	0																											2.39	3.91	1.16	6.27
0	0	41.08	0	0	0	0	0	0	0	0	0	0	0	0	0	0	120	124	124	120	122	122	8	2.8284	122.016	0.0163934	0	60	68	68	60	64	64	32	5.6569	64.1249	0.0625	50	0	1	0	0	0	0	0	0	0	0	0	0	0	0	0	0	0	0	0	0	0	0	0	0	0	0	0	0	0	0	0	0	0	0	0	0	0	0	0	0	0	0	0	0	0	0	0	0	0	0	0	0	0	0	0
0	0	41.16	0	0	0	0	0	0	0	0	0	0	0	0	0	0	124	107	135	106	118.512	118	51.2561	7.1593	118.723	0.0596689	63.4146	73	75	90	66	77.6098	78	24.9439	4.9944	77.7664	0.0635629	48.7805	0	0	0	0	0	0	0	0	0	0	0	0	0	0	0	0	0	0	0	0	0	0	0	0	0	0	0	0	0	0	0	0	0	0	0	0	0	0	0	0	0	0	0	0	0	0	0	0	0	0	0	0	0	0	0																											1.001	4.0266	1.3	4.502
0	1	65.81	0	0	0	0	0	0	0	0	0	0	0	0	0	0	137	133	191	103	138.564	138.5	188.924	13.745	139.236	0.0985579	56.4103	67	77	103	56	75.5	75	85.7338	9.2593	76.0584	0.12185	60.2564	0	0	0	0	0	0	0	0	0	0	0	0	0	0	0	0	0	0	0	0	0	0	0	0	0	0	0	0	0	0	2	0	0	0	0	0	0	0	0	0	0	0	0	0	0	0	0	0	0	0	0	0	0	0	0																											2.64	2.2434	1.14	4.6
0	1	49.73	0	0	0	0	0	0	0	0	0	0	0	0	0	0	122	122	122	122	122	122			122	0		71	71	71	71	71	71			71	0		0	0	0	0	0	0	0	0	0	0	0	0	0	0	0	0	0	0	0	0	0	0	0	0	0	0	0	0	0	0	0	0	0	0	0	0	0	0	0	0	0	0	0	0	0	0	0	0	0	0	0	0	0	0	0
0	0	68.78	0	0	0	0	0	0	0	0	0	0	0	0	0	0	159	147	159	123	144	146	102	10.0995	144.328	0.0675842	57.1429	93	82	93	71	81.2857	83	41.1429	6.4143	81.5204	0.0760397	57.1429	0	0	0	0	0	0	0	0	0	0	0	0	0	0	0	0	0	0	0	0	0	0	0	0	0	0	0	0	0	0	2	0	0	0	0	0	0	0	0	0	0	0	0	0	0	0	0	0	0	0	0	0	0	0	0																											1.65	3.65	1.5	5.9
0	0	52.79	0	0	0	0	0	0	0	0	0	0	0	0	0	0	178	136	178	136	152	142	516	22.7156	153.127	0.122021	66.6667	74	68	74	68	70.3333	69	10.3333	3.2146	70.3823	0.0373176	33.3333	0	0	0	0	0	0	0	0	0	0	0	0	0	0	0	0	0	0	0	0	0	0	0	0	0	0	0	0	0	0	1	0	0	0	0	0	0	0	0	0	0	0	0	0	0	0	0	0	0	0	0	0	0	0	0
0	0	50.54	0	0	0	0	0	0	0	0	0	0	0	0	0	0	122	136	136	110	122.308	122	56.8974	7.543	122.522	0.0592532	46.1538	73	85	85	66	74	74	23.1667	4.8132	74.1443	0.0624912	46.1538	0	0	0	0	0	0	0	0	0	0	0	0	0	0	0	0	0	0	0	0	0	0	0	0	0	0	0	0	0	0	1	0	0	0	0	0	0	0	0	0	0	0	0	0	0	0	0	0	0	0	0	0	0	0	0																											0.6	2.9	3	6.2
0	0	46.22	0	0	0	0	0	0	0	0	0	0	0	0	0	0	163	128	197	112	149.151	151	291.084	17.0612	150.109	0.113518	71.2121	79	57	102	51	75.303	75	163.199	12.7749	76.3628	0.168357	57.5758	0	0	0	0	0	0	0	0	0	0	0	0	0	0	0	0	0	0	0	0	0	0	0	0	0	0	0	0	0	0	0	0	0	0	0	0	0	0	0	0	0	0	0	0	0	0	0	0	0	0	0	0	0	0	0																											1.16	4.8095	1.22	5.64
0	1	34.69	0	0	0	0	0	0	0	0	0	0	0	0	0	0	159	136	159	136	147	146	133	11.5326	147.301	0.0640564	66.6667	96	96	96	96	96	96	0	0	96	0	0	0	0	0	0	0	0	0	0	0	0	0	0	0	0	0	0	0	0	0	0	0	0	0	0	0	0	0	0	0	0	0	0	0	0	0	0	0	0	0	0	0	0	0	0	0	0	0	0	0	0	0	0	0	0	0																											1.02	2.56	1.22	4.25
1	0	91.67	0	0	0	0	0	0	0	0	0	0	0	0	0	0	160	170	179	122	148.938	150.5	251.796	15.8681	149.728	0.103159	75	85	66	113	51	68.875	65.5	227.717	15.0903	70.4077	0.212139	68.75	0	0	0	0	0	0	0	0	0	0	0	0	0	0	0	0	0	0	0	0	0	0	0	0	0	0	0	0	0	0	4	0	0	0	0	0	0	0	0	0	0	0	0	0	0	0	0	0	0	0	0	0	0	0	0																											2.2	3.6862	1.27	5.97
1	1	84.48	0	1	0	0	0	0	0	0	2007-03-01	0	0	0	0	0	187	137	203	114	150.235	146	500.191	22.365	151.794	0.144421	82.3529	68	48	103	48	70.1765	70	176.029	13.2676	71.3471	0.183416	70.5882	0	0	0	0	0	0	0	0	0	0	0	0	0	0	0	0	0	0	0	0	0	0	0	0	1	0	0	0	0	0	6	0	0	0	0	0	0	0	0	0	0	0	0	0	0	0	0	0	0	0	0	0	0	0	0
0	1	61.1	0	0	0	0	0	0	0	0	0	0	0	0	0	0	146	119	160	107	129.817	127	159.745	12.639	130.42	0.096546	76.6667	77	58	85	46	64.6333	64	76.9819	8.7739	65.2163	0.134613	53.3333	0	0	0	0	0	0	0	0	0	0	0	0	0	0	0	0	0	0	0	0	0	0	0	0	0	0	0	0	0	0	2	0	0	0	0	0	0	0	0	0	0	0	0	0	0	0	0	0	0	0	0	0	0	0	0																											1.32	3.1173	1.06	5.33
1	0	73.66	0	0	0	0	0	0	0	0	0	0	0	0	0	0	165	149	179	149	158.833	154	127.367	11.2857	159.167	0.0648628	33.3333	87	62	87	61	70.8333	69	99.7667	9.9883	71.4178	0.128725	83.3333	0	0	0	0	0	0	0	0	0	0	0	0	0	0	0	0	0	0	0	0	0	0	0	0	0	0	0	0	0	0	3	0	0	0	0	0	0	0	0	0	0	0	0	0	0	0	0	0	0	0	0	0	0	0	0																4.9			145	13.1		183					2.11	1.5282	1.26	6.08
0	0	70.23	0	1	0	0	0	0	0	0	2019-12-19	0	0	0	0	0	144	159	173	104	133.485	133	241.447	15.5386	134.373	0.115548	75	81	92	100	61	76.4853	76	59.0296	7.6831	76.8646	0.0997103	70.5882	0	0	0	0	0	0	0	0	0	0	0	0	0	0	0	0	0	0	0	0	0	0	0	0	0	0	0	0	0	0	3	0	0	0	0	0	0	0	0	0	0	0	0	0	0	0	0	0	0	0	0	0	0	0	0																											2.4	2.5	1.1	4.7
0	1	26.83	0	0	0	0	0	0	0	0	0	0	0	0	0	0	137	126	149	111	126.364	126	116.055	10.7729	126.78	0.0812854	81.8182	76	72	88	67	79.8182	82	57.9636	7.6134	80.1476	0.0909452	63.6364	0	0	0	0	0	0	0	0	0	0	0	0	0	0	0	0	0	0	0	0	0	0	0	0	0	0	0	0	0	0	0	0	0	0	0	0	0	0	0	0	0	0	0	0	0	0	0	0	0	0	0	0	0	0	0																											1.05	2.8961	1.1	4.48
0	1	46.96	0	0	0	0	0	0	0	0	0	0	0	0	0	0	130	130	130	130	130	130			130	0		80	80	80	80	80	80			80	0		0	0	0	0	0	0	0	0	0	0	0	0	0	0	0	0	0	0	0	0	0	0	0	0	0	0	0	0	0	0	0	0	0	0	0	0	0	0	0	0	0	0	0	0	0	0	0	0	0	0	0	0	0	0	0																											1.51	0.7282	0.64	2
0	0	74.76	0	0	0	0	0	0	0	0	0	0	0	0	0	0	164	163	170	104	142.323	145	235.796	15.3556	143.135	0.10702	80.6452	81	74	89	57	73.2903	73	42.6684	6.5321	73.5762	0.0884048	56.4516	0	0	0	0	0	0	0	0	0	0	0	0	0	0	0	0	0	0	0	0	0	0	0	0	0	0	0	0	0	0	3	0	0	0	0	0	0	0	0	0	0	0	0	0	0	0	0	0	0	0	0	0	0	0	0																											1	2.7	1.3	4.4
0	1	54.55	0	0	0	0	0	0	0	0	0	0	0	0	0	0	132	140	153	115	136.436	137	67.769	8.2322	136.68	0.0597862	54.5455	87	84	96	70	85.7091	87	37.7657	6.1454	85.9251	0.0710456	45.4545	0	0	0	0	0	0	0	0	0	0	0	0	0	0	0	0	0	0	0	0	0	0	0	0	0	0	0	0	0	0	1	0	0	0	0	0	0	0	0	0	0	0	0	0	0	0	0	0	0	0	0	0	0	0	0																											1.5	1.2	1.3	3.2
0	0	50.55	0	0	0	0	0	0	0	0	0	0	0	0	0	0	145	126	166	98	132.019	129	214.788	14.6557	132.815	0.10996	66.0377	95	70	99	56	78.5094	79	74.1778	8.6127	78.9716	0.108662	66.0377	0	0	0	0	0	0	0	0	0	0	0	0	0	0	0	0	0	0	0	0	0	0	0	0	0	0	0	0	0	0	1	0	0	0	0	0	0	0	0	0	0	0	0	0	0	0	0	0	0	0	0	0	0	0	0																											1.09	2.7645	1.36	4.62
0	0	67.21	0	0	0	0	0	0	0	0	0	0	0	0	0	0	136	142	156	106	133	136	206.4	14.3666	133.737	0.105416	90.4762	76	75	89	49	72.7619	75	91.3905	9.5598	73.3576	0.128219	66.6667	0	0	0	0	0	0	0	0	0	0	0	0	0	0	0	0	0	0	0	0	0	0	0	0	0	0	0	0	0	0	2	0	0	0	0	0	0	0	0	0	0	0	0	0	0	0	0	0	0	0	0	0	0	0	0																											1.39	4.0882	1.57	6.29
1	0	67.41	1	0	0	0	0	0	0	2011-01-08	0	0	0	0	0	0	115	119	148	108	126.25	125.5	111.613	10.5647	126.677	0.0823629	68.75	52	61	78	45	62.9375	61	57.996	7.6155	63.3823	0.119095	65.625	0	0	0	0	0	0	0	0	0	0	0	0	0	0	0	0	0	0	0	0	0	0	0	0	0	0	0	0	0	0	2	0	0	0	0	0	0	0	0	0	0	0	0	0	0	0	0	0	0	0	0	0	0	0	0																											0.749	3.1495	1.79	5.28
0	0	76.71	0	0	0	0	0	0	0	0	0	0	0	0	0	0	113	128	128	113	121.667	124	60.3333	7.7675	121.832	0.0521268	33.3333	53	79	79	53	65.6667	65	169.333	13.0128	66.5207	0.161801	66.6667	0	0	0	0	0	0	0	0	0	0	0	0	0	0	0	0	0	0	0	0	0	0	0	0	0	0	0	0	0	0	3	0	0	0	0	0	0	0	0	0	0	0	0	0	0	0	0	0	0	0	0	0	0	0	0																											0.63	2.7918	2.44	5.9
0	0	67.38	0	0	0	0	0	0	0	0	0	0	0	0	0	0	131	149	169	104	141.05	140.5	184.184	13.5714	141.691	0.095412	75	78	81	105	63	83.2667	83	93.5209	9.6706	83.8171	0.115168	71.6667	0	0	0	0	0	0	0	0	0	0	0	0	0	0	0	0	0	0	0	0	0	0	0	0	0	0	0	0	0	0	2	0	0	0	0	0	0	0	0	0	0	0	0	0	0	0	0	0	0	0	0	0	0	0	0																											3.64	2.0555	1.18	4.89
1	0	79.24	0	1	0	0	0	1	0	0	2015-05-17	0	0	0	2015-05-17	0	143	119	151	103	124.638	125	134.279	11.5879	125.164	0.0919778	68.0851	75	55	91	55	71.2979	71	44.5615	6.6754	71.6031	0.0926261	53.1915	0	0	0	0	0	0	0	0	0	0	0	0	0	0	0	0	0	0	0	0	0	0	0	0	0	0	0	0	0	0	3	0	0	0	0	0	0	0	0	0	0	0	0	0	0	0	0	0	0	0	0	0	0	0	0																3.84			141	10.6		79					2.43	3.8664	1.18	5.28
1	1	75.58	1	0	0	0	0	0	0	2004-04-23	0	0	0	0	0	0	142	113	142	113	130	135	229	15.1327	130.586	0.0950449	66.6667	83	75	90	75	82.6667	83	56.3333	7.5056	82.8935	0.0741322	66.6667	0	0	0	0	0	1	0	0	0	0	0	0	0	0	0	0	0	0	0	0	1	0	0	0	0	0	0	0	0	0	4	0	0	0	0	0	0	0	0	0	0	0	0	0	0	0	0	0	0	0	0	0	0	0	0																4.4			144	6.4		96											5.3
0	0	45.54	0	0	0	0	0	0	0	0	0	0	0	0	0	0	155	117	155	107	126.507	126	109.442	10.4615	126.933	0.0821419	74.6667	70	67	81	46	66.1067	66	35.529	5.9606	66.3713	0.0895636	53.3333	0	0	0	0	0	0	0	0	0	0	0	0	0	0	0	0	0	0	0	0	0	0	0	0	0	0	0	0	0	0	0	0	0	0	0	0	0	0	0	0	0	0	0	0	0	0	0	0	0	0	0	0	0	0	0																											1.3	1.7	1.1	3.4
1	1	75.72	0	0	0	0	1	0	0	0	0	0	0	2016-08-25	0	0	135	157	166	102	139.111	142	185.358	13.6146	139.765	0.097089	80.9524	61	77	83	53	67.873	67	41.6288	6.452	68.1741	0.0943029	68.254	0	0	0	0	0	0	0	0	0	0	0	0	0	0	0	0	0	0	0	0	0	0	0	0	0	0	0	0	0	0	3	0	0	0	0	0	0	0	0	0	0	0	0	0	0	0	0	0	0	0	0	0	0	0	0																											1.8	3.2	1.8	5.8
0	1	54.88	0	0	0	0	0	0	0	0	0	0	0	0	0	0	158	125	174	105	137.373	137	209.583	14.477	138.121	0.104488	71.1864	98	77	100	62	83.1017	84	75.2998	8.6775	83.5459	0.103532	57.6271	0	1	0	0	0	0	0	0	0	0	0	0	0	0	0	0	0	0	0	0	0	0	0	0	0	0	0	0	0	0	1	0	0	0	0	0	0	0	0	0	0	0	0	0	0	0	0	0	0	0	0	0	0	0	0																											1.35	4.0864	1.1	5.8
1	0	75.94	0	0	0	0	0	0	0	0	0	0	0	0	0	0	144	137	188	113	143.053	144	354.719	18.834	144.222	0.128146	73.6842	80	62	83	57	68.2632	67	44.2047	6.6487	68.5692	0.0947998	52.6316	0	0	0	0	0	0	0	0	0	0	0	0	0	0	0	0	0	0	0	0	0	0	0	0	0	0	0	0	0	0	3	0	0	0	0	0	0	0	0	0	0	0	0	0	0	0	0	0	0	0	0	0	0	0	0																											1.004	2.7836	1.32	4.56
0	0	71.89	0	0	0	0	0	0	0	0	0	0	0	0	0	0	143	184	195	110	140.661	135	457.719	21.3944	142.25	0.150735	78.5714	74	71	95	59	69.8571	68	47.0701	6.8608	70.1872	0.0973306	44.6429	0	1	0	0	0	0	0	0	0	0	0	0	0	0	0	0	0	0	0	0	0	0	0	0	0	0	0	0	0	0	3	0	0	0	0	0	0	0	0	0	0	0	0	0	0	0	0	0	0	0	0	0	0	0	0																											0.7	2.6	2	4.9
1	0	80.7	0	0	0	0	0	0	0	0	0	0	0	0	0	0	153	128	196	118	146.621	144	436.887	20.9018	148.052	0.140078	65.5172	65	55	98	51	69.0345	67	122.249	11.0566	69.8841	0.157375	65.5172	0	0	0	0	0	0	0	0	0	0	0	0	0	0	0	0	0	0	0	0	0	0	0	0	0	0	0	0	0	0	4	0	0	0	0	0	0	0	0	0	0	0	0	0	0	0	0	0	0	0	0	0	0	0	0																											1.22	2.7645	1.03	5.14
0	0	49.62	0	0	0	0	0	0	0	0	0	0	0	0	0	0	164	111	166	101	131.976	131	191.487	13.8379	132.691	0.104218	77.1084	91	49	93	49	73.506	73	93.7164	9.6807	74.1331	0.130904	60.241	0	0	0	0	0	0	0	0	0	0	0	0	0	0	0	0	0	0	0	0	0	0	0	0	0	0	0	0	0	0	0	0	0	0	0	0	0	0	0	0	0	0	0	0	0	0	0	0	0	0	0	0	0	0	0																											1.79	2.9751	1.36	5.16
0	0	68.94	0	0	0	0	0	0	0	0	0	0	0	0	0	0	181	146	211	119	161	158	368.485	19.196	162.123	0.118336	79.1045	96	59	96	40	69.2388	69	134.73	11.6073	70.1907	0.166386	62.6866	0	0	0	0	0	0	0	0	0	0	0	0	0	0	0	0	0	0	0	0	0	0	0	0	0	0	0	0	0	0	2	0	0	0	0	0	0	0	0	0	0	0	0	0	0	0	0	0	0	0	0	0	0	0	0																											2.29	1.9591	1.11	4.11
0	1	60.61	0	0	0	0	0	0	0	0	0	0	0	0	0	0	121	121	121	121	121	121			121	0		73	73	73	73	73	73			73	0		0	0	0	0	0	0	0	0	0	0	0	0	0	0	0	0	0	0	0	0	0	0	0	0	0	0	0	0	0	0	2	0	0	0	0	0	0	0	0	0	0	0	0	0	0	0	0	0	0	0	0	0	0	0	0
1	1	62.41	0	0	0	0	0	0	0	0	0	0	0	0	0	0	134	137	159	114	131.25	128	162.386	12.7431	131.816	0.0929568	66.6667	74	76	93	58	75.8333	75.5	74.1515	8.6111	76.2802	0.108719	58.3333	0	0	0	0	0	0	0	0	0	0	0	0	0	0	0	0	0	0	0	0	0	0	0	0	0	0	0	0	0	0	2	0	0	0	0	0	0	0	0	0	0	0	0	0	0	0	0	0	0	0	0	0	0	0	0																											1.23	2.0609	1.14	3.76
0	0	53.46	0	0	0	0	0	0	0	0	0	0	0	0	0	0	104	152	171	104	141.587	141	161.85	12.722	142.151	0.0893633	63.0435	56	76	92	56	76.6703	77	40.8457	6.3911	76.9333	0.0828984	48.3516	0	0	0	0	0	0	0	0	0	0	0	0	0	0	0	0	0	0	0	0	0	0	0	0	0	0	0	0	0	0	1	0	0	0	0	0	0	0	0	0	0	0	0	0	0	0	0	0	0	0	0	0	0	0	0																											1.42	2.8856	1.14	4.68
0	1	40.62	0	0	0	0	0	0	0	0	0	0	0	0	0	0	117	117	117	117	117	117			117	0		73	73	73	73	73	73			73	0		0	0	0	0	0	0	0	0	0	0	0	0	0	0	0	0	0	0	0	0	0	0	0	0	0	0	0	0	0	0	0	0	0	0	0	0	0	0	0	0	0	0	0	0	0	0	0	0	0	0	0	0	0	0	0
1	1	74.94	0	0	0	0	0	0	0	0	0	0	0	0	0	0	148	135	153	104	132.519	132	113.235	10.6412	132.938	0.0795234	67.3077	79	60	90	59	74.5385	75	38.4103	6.1976	74.7907	0.082343	53.8462	0	1	0	0	0	0	0	0	0	0	0	0	0	0	0	0	0	0	0	0	0	0	0	0	0	0	0	0	0	0	3	0	0	0	0	0	0	0	0	0	0	0	0	0	0	0	0	0	0	0	0	0	0	0	0																											2.37	2.8227	1.5	5.4
0	1	38.6	0	0	0	0	0	0	0	0	0	0	0	0	0	0	123	164	164	123	147.333	155	464.333	21.5484	148.38	0.119418	66.6667	82	96	110	82	96	96	196	14	96.6782	0.119072	66.6667	0	0	0	0	0	0	0	0	0	0	0	0	0	0	0	0	0	0	0	0	0	0	0	0	0	0	0	0	0	0	0	0	0	0	0	0	0	0	0	0	0	0	0	0	0	0	0	0	0	0	0	0	0	0	0																											2.9	3.3	1	5.6
0	0	41.97	0	0	0	0	0	0	0	0	0	0	0	0	0	0	120	132	153	108	129.729	130	98.7183	9.9357	130.102	0.0759365	77.9661	53	86	92	53	74.5254	75	59.8054	7.7334	74.9188	0.102885	55.9322	0	0	0	0	0	0	0	0	0	0	0	0	0	0	0	0	0	0	0	0	0	0	0	0	0	0	0	0	0	0	0	0	0	0	0	0	0	0	0	0	0	0	0	0	0	0	0	0	0	0	0	0	0	0	0																											2.08	3.9145	1.64	6.5
0	1	48.52	0	0	0	0	0	0	0	0	0	0	0	0	0	0	101	101	101	101	101	101			101	0		64	64	64	64	64	64			64	0		0	0	0	0	0	0	0	0	0	0	0	0	0	0	0	0	0	0	0	0	0	0	0	0	0	0	0	0	0	0	0	0	0	0	0	0	0	0	0	0	0	0	0	0	0	0	0	0	0	0	0	0	0	0	0
0	0	41.62	0	0	0	0	0	0	0	0	0	0	0	0	0	0	132	124	167	98	133.796	133	180.957	13.452	134.455	0.0993927	77.2727	87	79	96	67	83.0909	84.5	51.3404	7.1652	83.3923	0.0852479	59.0909	0	0	0	0	0	0	0	0	0	0	0	0	0	0	0	0	0	0	0	0	0	0	0	0	0	0	0	0	0	0	0	0	0	0	0	0	0	0	0	0	0	0	0	0	0	0	0	0	0	0	0	0	0	0	0																5.22			135.2	2.5		63					0.9	2.6609	1.72	4.79		4.9
0	1	42.21	0	0	0	0	0	0	0	0	0	0	0	0	0	0	120	155	155	116	128.6	122	243.8	15.6141	129.356	0.108598	80	80	82	90	74	81	80	34	5.831	81.1677	0.0643872	80	0	0	0	0	0	0	0	0	0	0	0	0	0	0	0	0	0	0	0	0	0	0	0	0	0	0	0	0	0	0	0	0	0	0	0	0	0	0	0	0	0	0	0	0	0	0	0	0	0	0	0	0	0	0	0																											2.06	2.4636	1.18	4.58
1	0	76.5	0	0	0	0	0	0	0	0	0	0	0	0	0	0	173	152	173	132	154.8	158	221.7	14.8896	155.372	0.0860314	60	91	72	91	58	69.6	67	174.3	13.2023	70.5946	0.169662	80	0	0	0	0	0	1	0	0	0	0	0	0	0	0	0	0	0	0	0	0	0	0	0	0	0	0	0	0	0	0	3	0	0	0	0	0	0	0	0	0	0	0	0	0	0	0	0	0	0	0	0	0	0	0	0																5.1			137	19.6		116					1.76	3.6191	1.39	6.6
0	0	28.23	0	0	0	0	0	0	0	0	0	0	0	0	0	0	96	114	114	96	105	105	162	12.7279	105.385	0.0857143	50	60	60	60	60	60	60	0	0	60	0	0	0	1	0	0	0	0	0	0	0	0	0	0	0	0	0	0	0	0	0	0	0	0	0	0	0	0	0	0	0	0	0	0	0	0	0	0	0	0	0	0	0	0	0	0	0	0	0	0	0	0	0	0	0	0	0
1	1	69.93	1	0	0	0	0	0	0	2004-03-02	0	0	0	0	0	0	99	99	99	99	99	99			99	0		47	47	47	47	47	47			47	0		1	0	0	0	0	1	0	0	1	0	0	0	0	0	0	0	0	0	0	0	0	0	0	1	0	0	0	0	0	0	2	0	0	0	0	0	0	0	0	0	0	0	0	0	0	0	0	0	0	0	0	0	0	0	0																4.5			144	6.1		95					1.23			5.13
0	0	40.61	0	0	0	0	0	0	0	0	0	0	0	0	0	0	106	106	106	106	106	106			106	0		74	74	74	74	74	74			74	0		0	0	0	0	0	0	0	0	0	0	0	0	0	0	0	0	0	0	0	0	0	0	0	0	0	0	0	0	0	0	0	0	0	0	0	0	0	0	0	0	0	0	0	0	0	0	0	0	0	0	0	0	0	0	0
0	1	40.07	0	0	0	0	0	0	0	0	0	0	0	0	0	0	131	123	158	117	132.775	131	87.4277	9.3503	133.098	0.0696994	65.3061	84	68	89	63	76.8367	77	26.3895	5.1371	77.0048	0.0661712	46.9388	0	0	0	0	0	0	0	0	0	0	0	0	0	0	0	0	0	0	0	0	0	0	0	0	0	0	0	0	0	0	0	0	0	0	0	0	0	0	0	0	0	0	0	0	0	0	0	0	0	0	0	0	0	0	0																											1.6	2.1	1.2	4
0	0	65.79	0	0	0	0	0	0	0	0	0	0	0	0	0	0	130	139	178	108	135.623	133	225.305	15.0102	136.438	0.109765	77.0492	70	74	110	51	70.8033	70	112.894	10.6252	71.5832	0.148831	60.6557	0	0	0	0	0	0	0	0	0	0	0	0	0	1	0	0	0	0	0	0	0	0	0	0	0	0	0	0	0	0	2	0	0	0	0	0	0	0	0	0	0	0	0	0	0	0	0	0	0	0	0	0	0	0	0																											1.53	3.4649	1.03	5.2
0	1	60.94	0	0	0	0	0	0	0	0	0	0	0	0	0	0	128	126	147	98	117.462	116	135.619	11.6455	118.015	0.0972181	84.6154	84	77	87	57	71.7308	71	50.3646	7.0968	72.0675	0.0970154	61.5385	0	0	0	0	0	0	0	0	0	0	0	0	0	0	0	0	0	0	0	0	0	0	0	0	0	0	0	0	0	0	2	0	0	0	0	0	0	0	0	0	0	0	0	0	0	0	0	0	0	0	0	0	0	0	0
0	0	43.86	0	0	0	0	0	0	0	0	0	0	0	0	0	0	113	120	131	113	121.286	122	44.9048	6.7011	121.444	0.0511521	57.1429	62	72	87	62	75.4286	77	63.619	7.9762	75.7892	0.0979004	57.1429	0	0	0	0	0	0	0	0	0	0	0	0	0	0	0	0	0	0	0	0	0	0	0	0	0	0	0	0	0	0	0	0	0	0	0	0	0	0	0	0	0	0	0	0	0	0	0	0	0	0	0	0	0	0	0																											0.9	4.4794	1.37	5.94
0	1	58.53	0	0	0	0	0	0	0	0	0	0	0	0	0	0	157	142	188	115	146.788	146.5	275.7	16.6042	147.707	0.112024	73.0769	78	62	95	50	64.5769	63.5	61.4253	7.8374	65.0417	0.120193	42.3077	0	0	0	0	0	0	0	0	0	0	0	0	0	0	0	0	0	0	0	0	0	0	0	0	0	0	0	0	0	0	1	0	0	0	0	0	0	0	0	0	0	0	0	0	0	0	0	0	0	0	0	0	0	0	0																4.19			140.7	6.5		58					0.8	3.7164	1.22	5.3
1	1	79.29	0	0	0	0	0	0	0	0	0	0	0	0	0	0	140	140	140	132	137.333	140	21.3333	4.6188	137.385	0.0274605	66.6667	46	61	65	46	57.3333	61	100.333	10.0167	57.9137	0.142649	33.3333	0	0	0	0	0	1	0	0	0	0	0	0	0	0	0	0	0	0	0	0	0	0	0	0	0	0	0	0	0	0	3	0	0	0	0	0	0	0	0	0	0	0	0	0	0	0	0	0	0	0	0	0	0	0	0																4			142	8.3		146
0	0	44.2	0	0	0	0	0	0	0	0	0	0	0	0	0	0	116	126	128	112	121.286	126	57.5714	7.5876	121.489	0.0579189	42.8571	77	79	83	58	75	77	77	8.775	75.4387	0.108321	57.1429	0	0	0	0	0	0	0	0	0	0	0	0	0	0	0	0	0	0	0	0	0	0	0	0	0	0	0	0	0	0	0	0	0	0	0	0	0	0	0	0	0	0	0	0	0	0	0	0	0	0	0	0	0	0	0																											1.02	4.3	1.97	6.74
0	0	64.25	0	0	0	0	0	0	0	0	0	0	0	0	0	0	159	134	164	102	128.635	130	290.707	17.0501	129.738	0.131266	82.6923	74	86	86	47	64.0577	65	95.3888	9.7667	64.7838	0.150994	61.5385	0	0	0	0	0	0	0	0	0	0	0	0	0	0	0	0	0	0	0	0	0	0	0	0	0	0	0	0	0	0	2	0	0	0	0	0	0	0	0	0	0	0	0	0	0	0	0	0	0	0	0	0	0	0	0																											2.1	2.7	1.3	4.9
0	0	17.47	0	0	0	0	0	0	0	0	0	0	0	0	0	0	132	141	141	113	130.5	134	112.3	10.5972	130.858	0.0741291	83.3333	70	82	83	70	77.3333	78.5	32.6667	5.7155	77.5091	0.0674676	50	0	0	0	0	0	0	0	0	0	0	0	0	0	0	0	0	0	0	0	0	0	0	0	0	0	0	0	0	0	0	0	0	0	0	0	0	0	0	0	0	0	0	0	0	0	0	0	0	0	0	0	0	0	0	0																											0.7	3.8474	2.15	6.32
1	0	45.7	0	0	0	0	0	0	0	0	0	0	0	0	0	0	131	147	201	110	151.4	145.5	709.516	26.6367	153.61	0.171481	80	87	85	109	59	84.8	85	173.642	13.1773	85.7671	0.151458	80	0	0	0	0	0	0	0	0	0	0	0	0	0	0	0	0	0	0	0	0	0	0	0	0	0	0	0	0	0	0	0	0	0	0	0	0	0	0	0	0	0	0	0	0	0	0	0	0	0	0	0	0	0	0	0																											2.18	4.43	1.57	7.6
0	0	65.53	0	0	0	0	0	0	0	0	0	0	0	0	0	0	125	125	125	125	125	125			125	0		76	76	76	76	76	76			76	0		0	0	0	0	0	0	0	0	0	0	0	0	0	0	0	0	0	0	0	0	0	0	0	0	0	0	0	0	0	0	2	0	0	0	0	0	0	0	0	0	0	0	0	0	0	0	0	0	0	0	0	0	0	0	0																											1.65	3.11	1.68	7.88
1	0	78.52	0	0	0	0	0	0	0	0	0	0	0	0	0	0	143	109	155	104	136.086	139	164.466	12.8244	136.679	0.0934217	74.1379	77	54	90	54	74.1552	75	58.4141	7.6429	74.5412	0.102174	58.6207	0	0	0	0	0	0	0	0	0	0	0	0	0	0	0	0	0	0	0	0	0	0	0	0	0	0	0	0	0	0	3	0	0	0	0	0	0	0	0	0	0	0	0	0	0	0	0	0	0	0	0	0	0	0	0																											1.66	4.6955	1.77	7.22
0	1	65.86	0	0	0	0	0	0	0	0	0	0	0	0	0	0	123	155	175	102	133.333	130.5	287.774	16.9639	134.388	0.126046	87.037	70	65	91	51	67.9074	68	86.6894	9.3107	68.531	0.135833	66.6667	0	0	0	0	0	0	0	0	0	0	0	0	0	0	0	0	0	0	0	0	0	0	0	0	0	0	0	0	0	0	2	0	0	0	0	0	0	0	0	0	0	0	0	0	0	0	0	0	0	0	0	0	0	0	0																											1.49	4.1182	1.31	6.67
0	1	79.13	0	0	0	0	0	0	0	0	0	0	0	0	0	0	164	164	164	164	164	164			164	0		93	93	93	93	93	93			93	0		0	0	0	0	0	0	0	0	0	0	0	0	0	0	0	0	0	0	0	0	0	0	0	0	0	0	0	0	0	0	3	0	0	0	0	0	0	0	0	0	0	0	0	0	0	0	0	0	0	0	0	0	0	0	0																											1.52	3.2291	0.98	4.9
0	0	40.25	0	0	0	0	0	0	0	0	0	0	0	0	0	0	191	132	191	100	130.74	131	251.326	15.8533	131.685	0.120468	74.026	125	76	125	67	88.4675	89	146.357	12.0978	89.2802	0.135858	64.9351	0	0	0	0	0	0	0	0	0	0	0	0	0	0	0	0	0	0	0	0	0	0	0	0	0	0	0	0	0	0	0	0	0	0	0	0	0	0	0	0	0	0	0	0	0	0	0	0	0	0	0	0	0	0	0																4.07			137.4	6.4		75					0.82	3.1427	1.36	4.86
0	1	65.48	0	0	0	0	0	0	0	0	0	0	0	0	0	0	165	146	165	117	143.125	146	156.462	12.5085	143.648	0.0855554	79.1667	87	58	88	58	70.2083	69	51.1286	7.1504	70.5564	0.0997015	75	0	0	0	0	0	0	0	0	0	0	0	0	0	0	0	0	0	0	0	0	0	0	0	0	0	0	0	0	0	0	2	0	0	0	0	0	0	0	0	0	0	0	0	0	0	0	0	0	0	0	0	0	0	0	0																											1.26	3.4994	1.16	5.24
0	1	40.65	0	0	0	0	0	0	0	0	0	0	0	0	0	0	144	123	156	114	134.879	133	142.36	11.9315	135.39	0.08711	63.6364	79	88	103	61	88.8182	89	74.4659	8.6294	89.2238	0.0956742	63.6364	0	0	0	0	0	0	0	0	0	0	0	0	0	0	0	0	0	0	0	0	0	0	0	0	0	0	0	0	0	0	0	0	0	0	0	0	0	0	0	0	0	0	0	0	0	0	0	0	0	0	0	0	0	0	0																											0.8	3.3813	1.81	5.56
0	1	52.27	0	0	0	0	0	0	0	0	0	0	0	0	0	0	161	136	172	123	144.723	144	119.266	10.9209	145.128	0.0748779	78.4615	80	80	94	67	80.2154	80	36.7341	6.0609	80.4405	0.074974	55.3846	0	0	0	0	0	1	0	0	0	0	0	0	0	0	0	0	0	0	0	0	0	0	0	0	0	0	0	0	0	0	1	0	0	0	0	0	0	0	0	0	0	0	0	0	0	0	0	0	0	0	0	0	0	0	0																4.13			142	6.9		88					2.39	4.3173	0.96	6.73
0	1	55.56	0	0	0	0	0	0	0	0	0	0	0	0	0	0	138	126	179	113	138.127	136	206.409	14.367	138.859	0.103063	80	79	70	94	50	72.9091	72	92.7508	9.6307	73.5309	0.130886	65.4545	0	0	0	0	0	0	0	0	0	0	0	0	0	0	0	0	0	0	0	0	0	0	0	0	0	0	0	0	0	0	1	0	0	0	0	0	0	0	0	0	0	0	0	0	0	0	0	0	0	0	0	0	0	0	0																											1.72	3.1782	0.94	4.9
0	1	49.07	0	0	0	0	0	0	0	0	0	0	0	0	0	0	129	140	154	105	128.408	129	123.58	11.1167	128.879	0.0856848	81.6327	80	87	95	70	82.7959	82	35.7491	5.9791	83.0071	0.0714737	65.3061	0	0	0	0	0	0	0	0	0	0	0	0	0	0	0	0	0	0	0	0	0	0	0	0	0	0	0	0	0	0	0	0	0	0	0	0	0	0	0	0	0	0	0	0	0	0	0	0	0	0	0	0	0	0	0																											2.9	2.8	1	5.1
0	0	68.87	0	0	0	0	0	0	0	0	0	0	0	0	0	0	137	124	166	91	134.766	135	234.14	15.3016	135.613	0.112328	78.7234	69	57	85	45	63.0638	63	69.1045	8.3129	63.5978	0.130408	65.9574	0	0	0	0	0	0	0	0	0	0	0	0	0	0	0	0	0	0	0	0	0	0	0	0	0	0	0	0	0	0	2	0	0	0	0	0	0	0	0	0	0	0	0	0	0	0	0	0	0	0	0	0	0	0	0																											2.41	2.1491	1.65	5.07
0	0	44.24	0	0	0	0	0	0	0	0	0	0	0	0	0	0	101	138	153	101	122.939	123	164.309	12.8183	123.586	0.102673	81.8182	51	81	90	51	74.6364	75	81.9261	9.0513	75.1667	0.11942	54.5455	0	0	0	0	0	0	0	0	0	0	0	0	0	0	0	0	0	0	0	0	0	0	0	0	0	0	0	0	0	0	0	0	0	0	0	0	0	0	0	0	0	0	0	0	0	0	0	0	0	0	0	0	0	0	0																3.7			138.9	4.9		50					0.57	2.6845	1.39	4.37
1	0	76.23	0	0	0	0	0	0	0	0	0	0	0	0	0	0	170	170	170	170	170	170			170	0		80	80	80	80	80	80			80	0		0	0	0	0	0	0	0	0	0	0	0	0	0	0	0	0	0	0	0	0	0	0	0	0	0	0	0	0	0	0	3	0	0	0	0	0	0	0	0	0	0	0	0	0	0	0	0	0	0	0	0	0	0	0	0																3.3			139	9.3		113
0	1	46.93	0	0	0	0	0	0	0	0	0	0	0	0	0	0	135	145	150	115	135.222	135	77.9492	8.8289	135.502	0.0643785	69.4444	92	85	98	71	85.5	86	39.9143	6.3178	85.7266	0.0728586	44.4444	0	0	0	0	0	0	0	0	0	0	0	0	0	0	0	0	0	0	0	0	0	0	0	0	0	0	0	0	0	0	0	0	0	0	0	0	0	0	0	0	0	0	0	0	0	0	0	0	0	0	0	0	0	0	0																											1.1	3.1	1.6	5.2
0	0	62.98	0	0	0	0	0	0	0	0	0	0	0	0	0	0	168	141	211	105	147.159	147	437.4	20.9141	148.621	0.141309	85.2273	87	67	96	49	69.3182	68.5	91.139	9.5467	69.9651	0.136938	72.7273	0	0	0	0	0	1	1	0	0	0	0	0	0	0	0	0	0	0	0	0	0	0	0	0	0	0	0	0	0	0	2	0	0	0	0	0	0	0	0	0	0	0	0	0	0	0	0	0	0	0	0	0	0	0	0																											1.4	2.6464	1.76	5.73
0	1	67.09	0	0	0	0	0	0	0	0	0	0	0	0	0	0	135	127	167	109	142.327	141	180.039	13.4179	142.947	0.0934137	74.5455	77	70	92	57	73.9455	74	53.9785	7.347	74.3029	0.0984497	60	0	0	0	0	0	0	0	0	0	0	0	0	0	0	0	0	0	0	0	0	0	0	0	0	0	0	0	0	0	0	2	0	0	0	0	0	0	0	0	0	0	0	0	0	0	0	0	0	0	0	0	0	0	0	0																											2.49	2.5025	1.16	4.81
1	1	71.47	0	0	0	0	0	0	0	0	0	0	0	0	0	0	162	209	209	119	175.257	173	455.608	21.345	176.515	0.12004	82.8571	93	91	106	65	85.2	84	85.3412	9.238	85.6851	0.106867	74.2857	0	0	0	0	0	0	0	0	0	0	0	0	0	0	0	0	0	0	0	0	0	0	0	0	0	0	0	0	0	0	3	0	0	0	0	0	0	0	0	0	0	0	0	0	0	0	0	0	0	0	0	0	0	0	0																3.88			141	7		138					1.76	3.02	0.98	4.79
0	0	72.76	0	0	0	0	0	0	0	0	0	0	0	0	0	0	131	134	149	119	133.706	134	74.4706	8.6296	133.968	0.0626149	76.4706	69	67	99	63	74.8824	75	71.6103	8.4623	75.331	0.109634	58.8235	0	0	0	0	0	0	0	0	0	0	0	0	0	0	0	0	0	0	0	0	0	0	0	0	0	0	0	0	0	0	3	0	0	0	0	0	0	0	0	0	0	0	0	0	0	0	0	0	0	0	0	0	0	0	0																											2.59	4.1427	0.88	6.2
0	0	68.22	0	0	0	0	0	0	0	0	0	0	0	0	0	0	131	175	175	114	136.767	136	138.816	11.782	137.268	0.085644	73.2558	74	81	84	55	68.686	68	38.0062	6.1649	68.959	0.0892316	43.0233	0	0	0	0	0	0	0	0	0	0	0	0	0	0	0	0	0	0	0	0	0	0	0	0	0	0	0	0	0	0	2	0	0	0	0	0	0	0	0	0	0	0	0	0	0	0	0	0	0	0	0	0	0	0	0																											1.7	3.5273	1.4	5.7
0	1	68.9	0	0	0	0	0	0	0	0	0	0	0	0	0	0	138	152	165	106	133.276	132	148.775	12.1974	133.829	0.0911464	82.1138	76	70	88	55	69.5528	70	46.2492	6.8007	69.8818	0.0973789	61.7886	0	0	0	0	0	0	0	0	0	0	0	0	0	0	0	0	0	0	0	0	0	0	0	0	0	0	0	0	0	0	2	0	0	0	0	0	0	0	0	0	0	0	0	0	0	0	0	0	0	0	0	0	0	0	0																											0.36	2.3141	1.61	4.09
0	1	50.33	0	0	0	0	0	0	0	0	0	0	0	0	0	0	135	116	141	114	127.627	129	42.7984	6.5421	127.792	0.0507539	64.7059	82	75	92	75	82.8431	82	20.6549	4.5448	82.9653	0.0543194	58.8235	0	0	0	0	0	0	0	0	0	0	0	0	0	0	0	0	0	0	0	0	0	0	0	0	0	0	0	0	0	0	1	0	0	0	0	0	0	0	0	0	0	0	0	0	0	0	0	0	0	0	0	0	0	0	0																											5.6	3.7	1	6.9
1	1	59.85	0	0	0	0	0	0	0	0	0	0	0	0	0	0	161	104	161	90	115.932	113.5	152.204	12.3371	116.572	0.105201	68.1818	95	67	95	52	72.0455	70.5	51.9979	7.211	72.3973	0.0989451	52.2727	0	0	0	0	0	1	0	0	1	0	0	0	0	0	0	0	0	0	0	0	0	0	0	0	0	0	0	0	0	0	1	0	0	0	0	0	0	0	0	0	0	0	0	0	0	0	0	0	0	0	0	0	0	0	0																											1.06	1.7415	1.13	3.36
0	1	63.54	0	0	0	0	0	0	0	0	0	0	0	0	0	0	240	133	240	103	136.71	132	662.422	25.7376	139.081	0.18702	78.9474	110	67	110	40	67.2368	67	167.783	12.9531	68.4571	0.191377	64.4737	0	0	0	0	0	0	0	0	0	0	0	0	0	0	0	0	0	0	0	0	0	0	0	0	0	0	0	0	0	0	2	0	0	0	0	0	0	0	0	0	0	0	0	0	0	0	0	0	0	0	0	0	0	0	0																											1.85	3.5975	1.28	5.73
0	1	51.58	0	0	0	0	0	0	0	0	0	0	0	0	0	0	116	115	149	100	118.355	116.5	123.282	11.1032	118.866	0.0930535	79.0323	76	75	93	68	77.3387	77	21.1785	4.602	77.4733	0.0590228	51.6129	0	0	0	0	0	0	0	0	0	0	0	0	0	0	0	0	0	0	0	0	0	0	0	0	0	0	0	0	0	0	1	0	0	0	0	0	0	0	0	0	0	0	0	0	0	0	0	0	0	0	0	0	0	0	0																											1.13	3.7764	1.61	5.9
0	0	72.75	0	0	0	0	0	0	0	0	0	0	0	0	0	0	134	136	190	112	139.96	138.5	235.549	15.3476	140.782	0.108555	76	75	77	85	52	72.42	73.5	42.4118	6.5124	72.7064	0.0890221	60	0	0	0	0	0	0	0	0	0	0	0	0	0	0	0	0	0	0	0	0	0	0	0	0	0	0	0	0	0	0	3	0	0	0	0	0	0	0	0	0	0	0	0	0	0	0	0	0	0	0	0	0	0	0	0																											1.66	2.9055	1.14	4.8
1	1	66.92	0	1	0	0	0	0	0	0	2010-06-14	0	0	0	0	0	150	116	193	102	133.667	136	451.188	21.2412	135.274	0.155566	79.1667	60	53	106	50	63.875	62	125.332	11.1952	64.8084	0.171576	54.1667	0	1	0	0	0	0	0	0	0	0	0	0	0	0	0	0	0	0	0	0	0	0	0	0	0	0	0	0	0	0	2	0	0	0	0	0	0	0	0	0	0	0	0	0	0	0	0	0	0	0	0	0	0	0	0																4.6			150	8.1		167					10.27	2.9264	1.44	6.38
0	1	52.25	0	0	0	0	0	0	0	0	0	0	0	0	0	0	139	130	163	105	129.086	129.5	125.098	11.1847	129.561	0.0858951	72.4138	94	80	103	70	84.3276	83	53.3119	7.3015	84.6377	0.0858352	58.6207	0	0	0	0	0	0	0	0	0	0	0	0	0	0	0	0	0	0	0	0	0	0	0	0	0	0	0	0	0	0	1	0	0	0	0	0	0	0	0	0	0	0	0	0	0	0	0	0	0	0	0	0	0	0	0																											2.64	2.7	1.3	5
0	0	54.91	0	0	0	0	0	0	0	0	0	0	0	0	0	0	173	140	173	119	140.135	140	137.766	11.7374	140.616	0.0829485	76.9231	62	74	85	49	70.9038	71	65.2259	8.0763	71.3535	0.112804	59.6154	0	0	0	0	0	0	0	0	0	0	0	0	0	0	0	0	0	0	0	0	0	0	0	0	0	0	0	0	0	0	1	0	0	0	0	0	0	0	0	0	0	0	0	0	0	0	0	0	0	0	0	0	0	0	0																											0.77	2.6791	1.73	4.7
0	0	64.06	0	0	0	0	0	0	0	0	0	0	0	0	0	0	145	146	177	102	141.954	143	293.795	17.1404	142.969	0.119814	78.4615	67	63	92	47	62.8769	62	72.2659	8.5009	63.4402	0.134156	63.0769	0	0	0	0	0	0	0	0	0	0	0	0	0	0	0	0	0	0	0	0	0	0	0	0	0	0	0	0	0	0	2	0	0	0	0	0	0	0	0	0	0	0	0	0	0	0	0	0	0	0	0	0	0	0	0																											0.9	1.6	1.8	3.8
0	0	66.92	0	0	0	0	0	0	0	0	0	0	0	0	0	0	164	143	173	99	136.684	140	270.113	16.4351	137.651	0.119182	75.4386	76	70	98	57	71.6491	70	70.0533	8.3698	72.1278	0.115787	59.6491	0	0	0	0	0	0	0	0	0	0	0	0	0	0	0	0	0	0	0	0	0	0	0	0	0	0	0	0	0	0	2	0	0	0	0	0	0	0	0	0	0	0	0	0	0	0	0	0	0	0	0	0	0	0	0																											0.86	2.1601	1.53	5.89
1	0	78.86	0	1	0	0	0	1	0	0	2005-08-21	0	0	0	2005-08-21	0	147	130	147	120	135.714	138	80.5714	8.9762	135.969	0.0612339	42.8571	71	68	80	55	65.7143	66	72.5714	8.5189	66.1859	0.120019	57.1429	0	0	0	0	0	0	0	0	0	0	0	0	0	0	0	0	0	0	0	0	0	0	0	0	0	0	0	0	0	0	3	0	0	0	0	0	0	0	0	0	0	0	0	0	0	0	0	0	0	0	0	0	0	0	0																											1.06
1	0	66.78	0	0	0	0	0	0	0	0	0	0	0	0	0	0	203	123	203	120	145.067	145.5	232.165	15.237	145.851	0.104155	71.6667	83	42	89	42	66.4333	67	83.1989	9.1213	67.0463	0.136152	53.3333	0	0	0	0	0	0	0	0	0	0	0	0	0	0	0	0	0	0	0	0	0	0	0	0	0	0	0	0	0	0	2	0	0	0	0	0	0	0	0	0	0	0	0	0	0	0	0	0	0	0	0	0	0	0	0																											0.7	1.5	1.6	3.4
1	1	78.54	0	0	0	0	0	0	0	0	0	0	0	0	0	0	178	134	195	90	131.429	129.5	662.105	25.7314	133.865	0.193438	90.4762	98	70	105	52	76.7143	74	153.916	12.4063	77.6874	0.159784	73.8095	0	0	1	0	0	0	0	0	0	0	0	0	0	0	0	0	0	0	0	0	0	0	0	0	0	0	0	0	0	0	3	0	0	0	0	0	0	0	0	0	0	0	0	0	0	0	0	0	0	0	0	0	0	0	0																											0.73	2.2336	1.76	4.33
1	0	76.02	0	1	0	0	0	0	0	0	2007-01-31	0	0	0	0	0	132	173	173	117	139.812	143.5	268.163	16.3757	140.709	0.113407	68.75	74	78	85	67	75.5	74.5	20.9333	4.5753	75.6299	0.0586756	31.25	1	0	0	0	0	1	0	0	0	0	0	0	1	0	0	0	0	0	0	0	0	0	0	0	0	0	0	0	0	0	3	0	0	0	0	0	0	0	0	0	0	0	0	0	0	0	0	0	0	0	0	0	0	0	0																3.73			142	2.8		44					0.67			3.91
0	0	64.9	0	0	0	0	0	0	0	0	0	0	0	0	0	0	131	134	162	115	142.944	144.5	154.997	12.4498	143.456	0.0846413	72.2222	69	71	82	56	69.7222	69	33.3889	5.7783	69.948	0.0805412	50	0	0	0	0	0	0	0	0	0	0	0	0	0	0	0	0	0	0	0	0	0	0	0	0	0	0	0	0	0	0	2	0	0	0	0	0	0	0	0	0	0	0	0	0	0	0	0	0	0	0	0	0	0	0	0																											2.6	1.5882	1.17	3.94
0	1	53.15	0	0	0	0	0	0	0	0	0	0	0	0	0	0	132	126	145	108	125.067	126	95.9264	9.7942	125.437	0.0769956	63.3333	91	70	96	64	79.4667	78.5	70.2575	8.382	79.8928	0.103705	66.6667	0	1	0	0	0	0	0	0	0	0	0	0	0	0	0	0	0	0	0	0	0	0	0	0	0	0	0	0	0	0	1	0	0	0	0	0	0	0	0	0	0	0	0	0	0	0	0	0	0	0	0	0	0	0	0																											1.38	2.8209	1.2	6.8
0	0	49.81	0	0	0	0	0	0	0	0	0	0	0	0	0	0	138	128	161	108	131.733	130	111.555	10.562	132.149	0.0795058	66.6667	82	74	90	62	78.5833	79.5	45.0946	6.7153	78.865	0.0847388	73.3333	0	0	0	0	0	0	0	0	0	0	0	0	0	0	0	0	0	0	0	0	0	0	0	0	0	0	0	0	0	0	0	0	0	0	0	0	0	0	0	0	0	0	0	0	0	0	0	0	0	0	0	0	0	0	0																											1.61	2.3082	1.31	4.35
0	0	71.74	0	0	0	0	0	0	0	0	0	0	0	0	0	0	155	122	168	111	143.883	144	152.105	12.3331	144.402	0.0849985	80	71	80	93	56	70.4333	69	62.5548	7.9092	70.8687	0.111353	60	0	0	0	0	0	0	0	0	0	0	0	0	0	0	0	0	0	0	0	0	0	0	0	0	0	0	0	0	0	0	3	0	0	0	0	0	0	0	0	0	0	0	0	0	0	0	0	0	0	0	0	0	0	0	0																											0.7	3.0118	1.25	4.58
0	0	71.92	0	0	0	0	0	0	0	0	0	0	0	0	0	0	132	149	168	111	132.415	131	160.209	12.6574	133.007	0.0946825	69.8113	72	66	82	52	67.6038	68	34.1669	5.8452	67.8513	0.0856437	35.8491	0	0	0	0	0	0	0	0	0	0	0	0	0	0	0	0	0	0	0	0	0	0	0	0	0	0	0	0	0	0	3	0	0	0	0	0	0	0	0	0	0	0	0	0	0	0	0	0	0	0	0	0	0	0	0																											2.6	2.7	1.1	5
1	1	84.88	0	0	0	0	0	0	0	0	0	0	0	0	0	0	135	134	143	134	137.6	135	16.8	4.0988	137.649	0.0266429	40	53	65	65	49	57.4	55	52.8	7.2664	57.7668	0.113227	60	0	0	0	0	0	0	0	0	0	0	0	0	0	0	0	0	0	0	0	0	0	0	0	0	0	0	0	0	0	0	4	0	0	0	0	0	0	0	0	0	0	0	0	0	0	0	0	0	0	0	0	0	0	0	0
0	0	63.93	0	0	0	0	0	0	0	0	0	0	0	0	0	0	122	146	189	109	139.893	138.5	351.655	18.7525	141.1	0.131633	78.5714	55	74	79	42	61	59.5	95.1852	9.7563	61.7478	0.157057	60.7143	0	0	0	0	0	0	0	0	0	0	0	0	0	0	0	0	0	0	0	0	0	0	0	0	0	0	0	0	0	0	2	0	0	0	0	0	0	0	0	0	0	0	0	0	0	0	0	0	0	0	0	0	0	0	0																4.4			142	5.9		75					1.21	1.9382	2.12	5.99
0	1	71.97	0	0	0	0	0	0	0	0	0	0	0	0	0	0	148	169	202	113	143.556	138	296.09	17.2073	144.567	0.11891	69.8413	75	85	95	55	70.4762	69	83.9309	9.1614	71.0598	0.128957	58.7302	0	0	0	0	0	0	0	0	0	0	0	0	0	0	0	0	0	0	0	0	0	0	0	0	0	0	0	0	0	0	3	0	0	0	0	0	0	0	0	0	0	0	0	0	0	0	0	0	0	0	0	0	0	0	0																											3.31	3.4855	1.01	6
1	1	66.58	0	0	0	0	0	0	0	0	0	0	0	0	0	0	133	191	191	110	141.42	142	285.188	16.8875	142.411	0.118545	71.0145	74	84	102	55	78.1594	81	133.695	11.5626	78.9978	0.146861	57.971	0	0	0	0	0	0	0	0	0	0	0	0	0	0	0	0	0	0	0	0	0	0	0	0	0	0	0	0	0	0	2	0	0	0	0	0	0	0	0	0	0	0	0	0	0	0	0	0	0	0	0	0	0	0	0																											0.741	2.4032	1.53	4.27
0	1	55.01	0	0	0	0	0	0	0	0	0	0	0	0	0	0	158	119	166	95	121.635	118.5	280.825	16.7578	122.762	0.136441	82.6923	96	71	99	58	71.1154	70	77.006	8.7753	71.6444	0.122203	55.7692	0	0	0	0	0	0	0	0	0	0	0	0	0	0	0	0	0	0	0	0	0	0	0	0	0	0	0	0	0	0	1	0	0	0	0	0	0	0	0	0	0	0	0	0	0	0	0	0	0	0	0	0	0	0	0																											5.65		1.16	5.89
0	0	47.99	0	0	0	0	0	0	0	0	0	0	0	0	0	0	131	131	159	106	126.68	127	149.895	12.2432	127.258	0.0956752	64	67	70	97	59	72.12	72	47.822	6.9153	72.4442	0.094923	44	0	0	0	0	0	0	0	0	0	0	0	0	0	0	0	0	0	0	0	0	0	0	0	0	0	0	0	0	0	0	0	0	0	0	0	0	0	0	0	0	0	0	0	0	0	0	0	0	0	0	0	0	0	0	0																											3.2	4.5	1.1	7
0	0	52.99	0	0	1	0	0	0	0	0	0	2015-03-05	0	0	0	0	143	135	169	112	134.82	134.5	112.722	10.6171	135.229	0.0779584	58	84	66	87	66	77.14	77	19.2249	4.3846	77.262	0.0562685	38	0	0	0	0	0	0	0	0	0	0	0	0	0	0	0	0	0	0	0	0	0	0	0	0	0	0	0	0	0	0	1	0	0	0	0	0	0	0	0	0	0	0	0	0	0	0	0	0	0	0	0	0	0	0	0																											1.6	2.1	0.9	3.7
0	0	49.44	0	0	0	0	0	0	0	0	0	0	0	0	0	0	183	145	189	107	139.188	137	249.038	15.7809	140.07	0.112787	73.9583	88	60	94	56	77.1979	78	59.7815	7.7318	77.5801	0.0996332	59.375	0	0	0	0	0	1	0	0	0	0	0	0	0	0	0	0	0	0	0	0	0	0	0	0	0	0	0	0	0	0	0	0	0	0	0	0	0	0	0	0	0	0	0	0	0	0	0	0	0	0	0	0	0	0	0																4.12			141.2	5.9		71					1.76	3.0691	0.95	5.18
0	1	35.92	0	0	0	0	0	0	0	0	0	0	0	0	0	0	128	127	144	109	126.828	126	51.7636	7.1947	127.029	0.056283	59.375	84	74	94	72	84.8281	86	29.9859	5.4759	85.0019	0.064047	60.9375	0	0	0	0	0	0	0	0	0	0	0	0	0	0	0	0	0	0	0	0	0	0	0	0	0	0	0	0	0	0	0	0	0	0	0	0	0	0	0	0	0	0	0	0	0	0	0	0	0	0	0	0	0	0	0																											1.55	2.11	0.98	4.14
0	1	51.92	0	0	0	0	0	0	0	0	0	0	0	0	0	0	131	131	168	100	123.77	123	159.357	12.6237	124.404	0.101301	71.6216	94	63	94	54	71.1216	70	73.9165	8.5975	71.6324	0.120065	56.7568	0	0	0	0	0	0	0	0	0	0	0	0	0	0	0	0	0	0	0	0	0	0	0	0	0	0	0	0	0	0	1	0	0	0	0	0	0	0	0	0	0	0	0	0	0	0	0	0	0	0	0	0	0	0	0																											2.44	3.74	1.11	6.43
0	0	37.83	0	0	0	0	0	0	0	0	0	0	0	0	0	0	110	110	110	110	110	110	0	0	110	0	0	63	63	63	63	63	63	0	0	63	0	0	0	0	0	0	0	0	0	0	0	0	0	0	0	0	0	0	0	0	0	0	0	0	0	0	0	0	0	0	0	0	0	0	0	0	0	0	0	0	0	0	0	0	0	0	0	0	0	0	0	0	0	0	0	0	0
1	0	56.94	0	0	0	0	0	0	0	0	0	0	0	0	0	0	148	101	149	101	123.875	121	220.783	14.8588	124.708	0.116141	81.25	93	56	93	50	66.3125	62	134.096	11.58	67.2537	0.169082	75	0	0	0	0	0	0	0	0	0	0	0	0	0	0	0	0	0	0	0	0	0	0	0	0	0	0	0	0	0	0	1	0	0	0	0	0	0	0	0	0	0	0	0	0	0	0	0	0	0	0	0	0	0	0	0
0	0	67.92	0	1	0	0	0	1	0	0	2019-09-02	0	0	0	2019-09-02	0	149	114	174	102	131.013	128	264.866	16.2747	132.007	0.123402	73.6842	72	50	94	50	72.8553	74	74.6321	8.639	73.359	0.117795	69.7368	0	0	0	0	0	0	1	0	0	0	0	0	0	0	0	0	0	0	0	0	0	0	0	0	1	0	0	0	0	0	4	0	0	0	0	0	0	0	0	0	0	0	0	0	0	0	0	0	0	0	0	0	0	0	0																											2.03	1.6373	0.84	3.4
0	0	36.14	0	0	0	0	0	0	0	0	0	0	0	0	0	0	145	148	148	140	144.333	145	16.3333	4.0415	144.371	0.0228626	66.6667	69	79	79	62	70	69	73	8.544	70.3468	0.0996593	66.6667	0	0	0	0	0	0	1	0	0	0	0	0	0	0	0	0	0	0	0	0	0	0	0	0	0	0	0	0	0	0	0	0	0	0	0	0	0	0	0	0	0	0	0	0	0	0	0	0	0	0	0	0	0	0	0
0	0	55.07	0	0	0	0	0	0	0	0	0	0	0	0	0	0	134	119	180	100	137.412	136	250.727	15.8344	138.303	0.114098	72.549	74	58	85	53	70.7451	70	50.0337	7.0735	71.0909	0.099	50.9804	0	0	0	0	0	0	0	0	0	0	0	0	0	0	0	0	0	0	0	0	0	0	0	0	0	0	0	0	0	0	1	0	0	0	0	0	0	0	0	0	0	0	0	0	0	0	0	0	0	0	0	0	0	0	0																4.4			140.2	4.2		56					1	3.6	2.1	6.1
0	1	46.25	0	0	0	0	0	0	0	0	0	0	0	0	0	0	121	123	144	102	117.485	117.5	67.3281	8.2054	117.767	0.0693263	76.4706	70	80	85	54	75.3235	76.5	47.0579	6.8599	75.6307	0.0904001	63.2353	1	1	0	0	0	0	0	0	0	0	0	0	0	0	0	0	0	0	0	0	0	0	0	0	0	0	0	0	0	0	0	0	0	0	0	0	0	0	0	0	0	0	0	0	0	0	0	0	0	0	0	0	0	0	0																											0.99	2.38	1.17	4
1	0	78.13	0	0	0	0	0	0	0	0	0	0	0	0	0	0	187	130	196	102	147.033	145	520.93	22.8239	148.736	0.15262	73.3333	93	64	97	51	73.4	72	138.317	11.7608	74.3052	0.157536	53.3333	0	0	0	0	0	0	0	0	0	0	0	0	0	0	0	0	0	0	0	0	0	0	0	0	0	0	0	0	0	0	3	0	0	0	0	0	0	0	0	0	0	0	0	0	0	0	0	0	0	0	0	0	0	0	0																4.32			141.7	4.9		91					0.99	2.7282	1.92	4.84			6.2
0	0	52.22	0	0	0	0	0	0	0	0	0	0	0	0	0	0	146	132	146	128	137.294	138	25.4706	5.0468	137.381	0.0356618	76.4706	84	71	91	70	81.5882	83	40.0074	6.3251	81.8187	0.0752104	52.9412	0	0	0	0	0	0	0	0	0	0	0	0	0	0	0	0	0	0	0	0	0	0	0	0	0	0	0	0	0	0	1	0	0	0	0	0	0	0	0	0	0	0	0	0	0	0	0	0	0	0	0	0	0	0	0																											1.08	3.4491	1.74	5.68
0	0	59.13	0	0	0	0	0	0	0	0	0	0	0	0	0	0	119	119	119	119	119	119			119	0		67	67	67	67	67	67			67	0		0	0	0	0	0	0	0	0	0	0	0	0	0	0	0	0	0	0	0	0	0	0	0	0	0	0	0	0	0	0	1	0	0	0	0	0	0	0	0	0	0	0	0	0	0	0	0	0	0	0	0	0	0	0	0
0	0	61.8	0	0	0	0	0	0	0	0	0	0	0	0	0	0	122	138	140	117	130.5	131.5	80	8.9443	130.768	0.0641119	75	81	78	81	67	75.875	77	23.5536	4.8532	76.0107	0.059832	75	0	0	0	0	0	0	0	0	0	0	0	0	0	0	0	0	0	0	0	0	0	0	0	0	0	0	0	0	0	0	2	0	0	0	0	0	0	0	0	0	0	0	0	0	0	0	0	0	0	0	0	0	0	0	0																											0.78	3.0606	1.36	4.78
0	0	63.9	0	0	0	0	0	0	0	0	0	0	0	0	0	0	154	118	162	118	146	152	182	13.4907	146.56	0.0876605	90	74	72	101	70	79	76.5	89.5556	9.4634	79.5085	0.113642	70	0	0	0	0	0	0	0	0	0	0	0	0	0	0	0	0	0	0	0	0	0	0	0	0	0	0	0	0	0	0	2	0	0	0	0	0	0	0	0	0	0	0	0	0	0	0	0	0	0	0	0	0	0	0	0																											1.5	3.7282	1.41	7.98
0	1	42.88	0	0	0	0	0	0	0	0	0	0	0	0	0	0	124	124	135	95	119.454	124	160.473	12.6678	120.064	0.101112	72.7273	82	76	88	62	76.3636	76	40.8545	6.3918	76.6064	0.0798063	54.5455	0	1	0	0	0	0	0	0	0	0	0	0	0	0	0	0	0	0	0	0	0	0	0	0	0	0	0	0	0	0	0	0	0	0	0	0	0	0	0	0	0	0	0	0	0	0	0	0	0	0	0	0	0	0	0																											2.08	2.18	1	7.31
1	0	71.92	0	1	0	0	0	0	0	0	2009-04-15	0	0	0	0	0	140	133	152	105	125.353	123	186.993	13.6745	126.053	0.105831	70.5882	70	67	79	52	64.9412	67	55.9338	7.4789	65.3452	0.111726	58.8235	0	0	0	0	0	0	0	0	0	0	0	0	0	0	0	0	0	0	0	0	0	0	0	0	0	0	0	0	0	0	3	0	0	0	0	0	0	0	0	0	0	0	0	0	0	0	0	0	0	0	0	0	0	0	0
0	0	30.69	0	0	0	0	0	0	0	0	0	0	0	0	0	0	127	127	127	127	127	127			127	0		57	57	57	57	57	57			57	0		0	0	0	0	0	0	0	0	0	0	0	0	0	0	0	0	0	0	0	0	0	0	0	0	0	0	0	0	0	0	0	0	0	0	0	0	0	0	0	0	0	0	0	0	0	0	0	0	0	0	0	0	0	0	0																											0.8	1.1	1.7	3.2
0	1	44.4	0	0	0	0	0	0	0	0	0	0	0	0	0	0	140	163	163	117	133.059	132	183.559	13.5484	133.706	0.0987824	88.2353	98	92	98	58	82.3529	85	97.8676	9.8928	82.9103	0.11654	76.4706	0	0	0	0	0	0	0	0	0	0	0	0	0	0	0	0	0	0	0	0	0	0	0	0	0	0	0	0	0	0	0	0	0	0	0	0	0	0	0	0	0	0	0	0	0	0	0	0	0	0	0	0	0	0	0																3.6			141	4.8		81					2.601	7.8877	1.05	10.12		4.7
0	0	48.98	0	0	0	0	0	0	0	0	0	0	0	0	0	0	146	130	152	101	133.673	136	168.261	12.9716	134.289	0.0961534	76.3636	94	74	97	62	77.3091	77	69.1064	8.313	77.7467	0.106548	58.1818	0	0	0	0	0	0	0	0	0	0	0	0	0	0	0	0	0	0	0	0	0	0	0	0	0	0	0	0	0	0	0	0	0	0	0	0	0	0	0	0	0	0	0	0	0	0	0	0	0	0	0	0	0	0	0																											1.13	2.8164	1.77	5.1
0	1	52.24	0	0	0	0	0	0	0	0	0	0	0	0	0	0	114	134	150	100	126.391	125	101.683	10.0838	126.787	0.0792021	59.4203	74	78	92	66	77.9855	78	19.9851	4.4705	78.1117	0.0569074	55.0725	0	1	0	0	0	0	0	0	0	0	0	0	0	0	0	0	0	0	0	0	0	0	0	0	0	0	0	0	0	0	1	0	0	0	0	0	0	0	0	0	0	0	0	0	0	0	0	0	0	0	0	0	0	0	0																3.68			138	4.5		75					1.36	2.2345	0.77	4.61
0	1	50.83	0	0	0	0	0	0	0	0	0	0	0	0	0	0	132	144	144	120	132	130	50.2	7.0852	132.173	0.0511778	63.6364	76	84	96	72	82.4545	84	59.6727	7.7248	82.7828	0.0893258	54.5455	0	1	0	0	0	0	0	0	0	0	0	0	0	0	0	0	0	0	0	0	0	0	0	0	0	0	0	0	0	0	1	0	0	0	0	0	0	0	0	0	0	0	0	0	0	0	0	0	0	0	0	0	0	0	0																											2.02	3.6418	1.04	5.6
0	1	70.9	0	0	0	0	0	0	0	0	0	0	0	0	0	0	131	142	162	110	139.706	147	220.721	14.8567	140.447	0.103167	82.3529	71	86	98	60	80.9412	85	125.434	11.1997	81.6672	0.134237	52.9412	0	0	0	0	0	0	0	0	0	0	0	0	0	0	0	0	0	0	0	0	0	0	0	0	0	0	0	0	0	0	3	0	0	0	0	0	0	0	0	0	0	0	0	0	0	0	0	0	0	0	0	0	0	0	0
0	0	57.42	0	0	0	0	0	0	0	0	0	0	0	0	0	0	142	139	167	126	145.867	144	123.43	11.1099	146.275	0.0748846	76.6667	76	69	86	63	73.2	72.5	37.3379	6.1105	73.4461	0.0820734	53.3333	0	0	0	0	0	0	0	0	0	0	0	0	0	0	0	0	0	0	0	0	0	0	0	0	0	0	0	0	0	0	1	0	0	0	0	0	0	0	0	0	0	0	0	0	0	0	0	0	0	0	0	0	0	0	0																3.83			139	5.5		72					0.55	3.0091	2.3	5.23
0	1	64.85	0	0	0	0	0	0	0	0	0	0	0	0	0	0	108	119	152	104	124.243	125	146.856	12.1184	124.817	0.0962107	81.0811	70	56	87	56	69.3514	70	40.012	6.3255	69.6315	0.0899685	56.7568	0	0	0	0	0	0	0	0	0	0	0	0	0	0	0	0	0	0	0	0	0	0	0	0	0	0	0	0	0	0	2	0	0	0	0	0	0	0	0	0	0	0	0	0	0	0	0	0	0	0	0	0	0	0	0																4.6			141	6.1		107					1.06	2.8218	1.3	4.39
0	0	44.01	0	0	0	0	0	0	0	0	0	0	0	0	0	0	115	97	115	97	104	100	93	9.6437	104.298	0.0757116	33.3333	58	55	60	55	57.6667	58	6.3333	2.5166	57.7033	0.0356325	33.3333	0	0	0	0	0	0	0	0	0	0	0	0	0	0	0	0	0	0	0	0	0	0	0	0	0	0	0	0	0	0	0	0	0	0	0	0	0	0	0	0	0	0	0	0	0	0	0	0	0	0	0	0	0	0	0																											0.62			4.54
1	1	73.62	0	1	0	0	0	1	0	0	2014-06-21	0	0	0	2014-06-21	0	122	145	200	104	147.227	145	300.505	17.3351	148.221	0.116398	77.2727	74	77	115	61	85.4545	84	102.207	10.1098	86.037	0.116954	65.9091	0	0	0	0	0	0	0	0	0	0	0	0	0	0	0	0	0	0	0	0	0	0	0	0	0	0	0	0	0	0	3	0	0	0	0	0	0	0	0	0	0	0	0	0	0	0	0	0	0	0	0	0	0	0	0																											1.44	2.6855	0.86	4.2
0	0	19.88	0	0	0	0	0	0	0	0	0	0	0	0	0	0	118	118	118	118	118	118			118	0		82	82	82	82	82	82			82	0		0	0	0	0	0	0	1	0	0	0	0	0	0	0	0	0	0	0	0	0	0	0	0	0	0	0	0	0	0	0	0	0	0	0	0	0	0	0	0	0	0	0	0	0	0	0	0	0	0	0	0	0	0	0	0
0	0	70.6	0	0	0	0	0	0	0	0	0	0	0	0	0	0	171	140	178	122	144.475	140	275.64	16.6024	145.402	0.11347	67.5	80	60	86	50	69.675	72	95.2506	9.7596	70.3383	0.138312	47.5	0	0	0	0	0	0	0	0	0	0	0	0	0	0	0	0	0	0	0	0	0	0	0	0	0	0	0	0	0	0	3	0	0	0	0	0	0	0	0	0	0	0	0	0	0	0	0	0	0	0	0	0	0	0	0																											1.39	2.9882	1.59	5.21
1	0	64.79	0	0	0	0	0	0	0	0	0	0	0	0	0	0	130	128	130	128	129	129	2	1.4142	129.004	0.00775194	0	80	63	80	63	71.5	71.5	144.5	12.0208	72.0035	0.118881	50	0	0	0	0	0	0	0	0	0	0	0	0	0	0	0	0	0	0	0	0	0	0	0	0	0	0	0	0	0	0	2	0	0	0	0	0	0	0	0	0	0	0	0	0	0	0	0	0	0	0	0	0	0	0	0																											2.54	2.53	1.65	5.58
0	0	52.32	0	0	0	0	0	0	0	0	0	0	0	0	0	0	140	129	165	102	129.683	128.5	143.203	11.9668	130.225	0.0915045	68.3333	80	74	93	55	78.4833	80	57.5082	7.5834	78.8428	0.0958159	56.6667	0	0	0	0	0	0	0	0	0	0	0	0	0	0	0	0	0	0	0	0	0	0	0	0	0	0	0	0	0	0	1	0	0	0	0	0	0	0	0	0	0	0	0	0	0	0	0	0	0	0	0	0	0	0	0																											3.35	3	1	5.6
0	1	56.69	0	0	0	0	0	0	0	0	0	0	0	0	0	0	138	125	177	114	136.672	136	177.382	13.3185	137.309	0.0966045	77.5862	78	64	87	61	74.7586	75.5	34.5723	5.8798	74.9855	0.0779698	36.2069	0	0	0	0	0	0	0	0	0	0	0	0	0	0	0	0	0	0	0	0	0	0	0	0	0	0	0	0	0	0	1	0	0	0	0	0	0	0	0	0	0	0	0	0	0	0	0	0	0	0	0	0	0	0	0																											0.8	3.2	1.8	5.4
0	0	31.04	0	0	0	0	0	0	0	0	0	0	0	0	0	0	107	143	189	106	137.9	133	702.516	26.505	140.299	0.187338	70	73	66	94	65	75.8	76.5	63.5368	7.971	76.1971	0.102496	60	0	0	0	0	0	0	0	0	0	0	0	0	0	0	0	0	0	0	0	0	0	0	0	0	0	0	0	0	0	0	0	0	0	0	0	0	0	0	0	0	0	0	0	0	0	0	0	0	0	0	0	0	0	0	0																4.65			138.1	6.1		56					1.82	8.1982	1.22	5.42
0	1	47.42	0	0	0	0	0	0	0	0	0	0	0	0	0	0	104	105	170	100	116.163	114	151.044	12.29	116.796	0.104562	74.4186	76	57	85	57	72.3023	72	34.5493	5.8779	72.5353	0.0803448	48.8372	0	0	0	0	0	0	0	0	0	0	0	0	0	0	0	0	0	0	0	0	0	0	0	0	0	0	0	0	0	0	0	0	0	0	0	0	0	0	0	0	0	0	0	0	0	0	0	0	0	0	0	0	0	0	0																											1.35	1.3564	1.38	3.31
0	0	76.24	0	0	0	0	0	0	0	0	0	0	0	0	0	0	143	148	182	102	133.03	130.5	261.538	16.1721	133.995	0.120643	80.303	72	71	92	47	61.4697	60	83.2375	9.1235	62.1329	0.147293	60.6061	0	0	0	0	0	0	0	0	0	0	0	0	0	0	0	0	0	0	0	0	0	0	0	0	0	0	0	0	0	0	3	0	0	0	0	0	0	0	0	0	0	0	0	0	0	0	0	0	0	0	0	0	0	0	0																4.3			142	6.9		81					0.96	4.2082	1.42	5.27
0	0	52.34	0	0	0	0	0	0	0	0	0	0	0	0	0	0	113	106	154	91	112.2	109	188.775	13.7396	113.021	0.121225	76	57	69	97	41	67.96	67	93.1004	9.6489	68.628	0.140551	56	1	0	1	0	0	0	1	0	1	0	0	0	0	0	0	0	0	0	0	0	0	0	0	0	1	0	0	0	0	0	3	0	0	0	0	0	0	0	0	0	0	0	0	0	0	0	0	0	0	0	0	0	0	0	0																											4.85	5.25	1.13	7.22
0	0	51.87	0	0	0	0	0	0	0	0	0	0	0	0	0	0	133	124	143	99	119.2	119.5	91.9254	9.5878	119.579	0.0797612	60	74	66	90	54	74.15	74.5	40.672	6.3775	74.4192	0.0852879	43.3333	0	0	0	0	0	0	0	0	0	0	0	0	0	0	0	0	0	0	0	0	0	0	0	0	0	0	0	0	0	0	1	0	0	0	0	0	0	0	0	0	0	0	0	0	0	0	0	0	0	0	0	0	0	0	0																											0.7	2.8018	1.48	4.6
1	0	54.47	1	0	0	0	0	0	0	2015-12-13	0	0	0	0	0	0	103	125	146	95	121.778	121	280.694	16.7539	122.798	0.12971	66.6667	57	80	80	57	67.6667	67	60.75	7.7942	68.0645	0.108598	66.6667	0	0	0	0	0	0	0	0	0	0	0	0	0	0	0	0	0	0	0	0	0	0	0	0	0	0	0	0	0	0	1	0	0	0	0	0	0	0	0	0	0	0	0	0	0	0	0	0	0	0	0	0	0	0	0																											3.89	2.53	1	5.33
0	1	47.5	0	0	0	0	0	0	0	0	0	0	0	0	0	0	128	135	180	105	131.568	131	242.204	15.5629	132.465	0.116936	77.2727	73	85	96	62	79.1364	80.5	66.5856	8.16	79.5464	0.101935	63.6364	0	0	0	0	0	0	0	0	0	0	0	0	0	0	0	0	0	0	0	0	0	0	0	0	0	0	0	0	0	0	0	0	0	0	0	0	0	0	0	0	0	0	0	0	0	0	0	0	0	0	0	0	0	0	0																											0.6	2.3	1.5	4.1
1	0	74.8	0	1	0	0	0	1	0	0	2006-05-10	0	0	0	2006-05-10	0	120	104	192	104	135.714	132	415.912	20.3939	137.13	0.144805	71.4286	76	64	102	64	83.5	83	121.654	11.0297	84.1737	0.127287	71.4286	0	0	0	0	0	1	0	0	0	0	0	0	0	0	0	0	0	0	0	0	0	0	0	0	0	0	0	0	0	0	3	0	0	0	0	0	0	0	0	0	0	0	0	0	0	0	0	0	0	0	0	0	0	0	0
0	0	74.63	0	0	0	0	0	0	0	0	0	0	0	0	0	0	146	139	170	108	138.417	136.5	219.099	14.802	139.19	0.105818	81.25	81	65	87	60	73.1042	72.5	53.84	7.3376	73.4639	0.0993204	52.0833	0	0	0	0	0	0	0	0	0	0	0	0	0	0	0	0	0	0	0	0	0	0	0	0	0	0	0	0	0	0	3	0	0	0	0	0	0	0	0	0	0	0	0	0	0	0	0	0	0	0	0	0	0	0	0																3.71			141.6	5.9		66					1.69	1.6373	1.62	4.93
1	1	91	0	0	0	0	0	0	0	0	0	0	0	0	0	0	192	133	192	114	144	137	508.5	22.5499	145.561	0.147641	77.7778	84	51	84	51	62.6667	64	113.5	10.6536	63.4665	0.160282	33.3333	0	0	0	0	0	0	0	0	0	0	0	0	0	0	0	0	0	0	0	0	0	0	0	0	0	0	0	0	0	0	4	0	0	0	0	0	0	0	0	0	0	0	0	0	0	0	0	0	0	0	0	0	0	0	0
1	1	77.37	1	0	0	0	0	0	0	2006-03-21	0	0	0	0	0	0	146	114	146	114	129.769	127	138.859	11.7838	130.262	0.0872437	69.2308	80	56	80	55	64.6923	64	51.5641	7.1808	65.0591	0.106645	46.1538	0	1	0	0	0	0	0	0	0	0	0	0	0	0	0	0	0	0	0	0	0	0	0	0	1	0	0	0	0	0	5	0	0	0	0	0	0	0	0	0	0	0	0	0	0	0	0	0	0	0	0	0	0	0	0																											0.99	2.1538	1.16	3.77
1	1	86.92	0	0	0	0	0	0	0	0	0	0	0	0	0	0	150	105	150	102	123.452	122.5	168.449	12.9788	124.117	0.103873	80.9524	79	56	81	52	67.1429	67.5	53.6864	7.3271	67.532	0.10782	69.0476	0	0	0	0	0	0	0	0	0	0	0	0	0	0	0	0	0	0	0	0	0	0	0	0	0	0	0	0	0	0	4	0	0	0	0	0	0	0	0	0	0	0	0	0	0	0	0	0	0	0	0	0	0	0	0																											0.85	2.1336	0.89	2.74
0	0	20.34	0	0	0	0	0	0	0	0	0	0	0	0	0	0	117	112	117	112	114.5	114.5	12.5	3.5355	114.527	0.0218341	50	83	77	83	77	80	80	18	4.2426	80.0562	0.0375	50	0	0	0	0	0	0	0	0	0	0	0	0	0	0	0	0	0	0	0	0	0	0	0	0	0	0	0	0	0	0	0	0	0	0	0	0	0	0	0	0	0	0	0	0	0	0	0	0	0	0	0	0	0	0	0
1	1	67.12	0	1	0	0	0	1	0	0	2015-02-10	0	0	0	2015-02-10	0	144	123	160	113	140.531	143.5	142.064	11.919	141.02	0.0834784	65.625	76	54	85	54	72.9688	74	43.7732	6.6161	73.2587	0.0892428	46.875	0	0	0	0	0	0	0	0	0	0	0	0	0	0	0	0	0	0	0	0	0	0	0	0	0	0	0	0	0	0	2	0	0	0	0	0	0	0	0	0	0	0	0	0	0	0	0	0	0	0	0	0	0	0	0																											1.6	4	1	5.7
1	1	61.32	0	0	0	0	0	0	0	0	0	0	0	0	0	0	156	125	156	120	140.9	139.5	185.211	13.6092	141.49	0.0916313	50	78	74	81	61	72.8	74	44.1778	6.6466	73.0726	0.0866147	70	0	0	0	0	0	0	0	0	0	0	0	0	0	0	0	0	0	0	0	0	0	0	0	0	0	0	0	0	0	0	2	0	0	0	0	0	0	0	0	0	0	0	0	0	0	0	0	0	0	0	0	0	0	0	0																											1.47	3.7126	0.94	5.33
0	1	45.7	0	0	0	0	0	0	0	0	0	0	0	0	0	0	179	134	179	116	138.061	137	134.934	11.6161	138.542	0.0834874	75.3846	108	81	114	72	86.2	85	63.1313	7.9455	86.5598	0.0914636	55.3846	0	0	0	0	0	0	0	0	0	0	0	0	0	0	0	0	0	0	0	0	0	0	0	0	0	0	0	0	0	0	0	0	0	0	0	0	0	0	0	0	0	0	0	0	0	0	0	0	0	0	0	0	0	0	0																											0.7	2.5	1.4	4.2
0	0	61.08	0	0	0	0	0	0	0	0	0	0	0	0	0	0	110	148	160	107	132.902	135	151.74	12.3183	133.458	0.0915494	70.7317	80	71	82	56	67.0244	66	44.9744	6.7063	67.3509	0.0988298	58.5366	0	0	0	0	0	0	0	0	0	0	0	0	0	0	0	0	0	0	0	0	0	0	0	0	0	0	0	0	0	0	2	0	0	0	0	0	0	0	0	0	0	0	0	0	0	0	0	0	0	0	0	0	0	0	0
0	0	29.99	0	0	0	0	0	0	0	0	0	0	0	0	0	0	114	98	114	93	103.5	104	37.38	6.1139	103.674	0.0579245	69.2308	65	58	68	46	56.8077	56.5	28.4815	5.3368	57.0482	0.0921208	50	0	0	0	0	0	0	0	0	0	0	0	0	0	0	0	0	0	0	0	0	0	0	0	0	0	0	0	0	0	0	0	0	0	0	0	0	0	0	0	0	0	0	0	0	0	0	0	0	0	0	0	0	0	0	0
1	1	61.27	0	1	0	0	0	0	0	0	2005-05-15	0	0	0	0	0	143	143	143	143	143	143			143	0		84	84	84	84	84	84			84	0		0	0	0	0	0	0	0	0	0	0	0	0	0	0	0	0	0	0	0	0	0	0	0	0	0	0	0	0	0	0	2	0	0	0	0	0	0	0	0	0	0	0	0	0	0	0	0	0	0	0	0	0	0	0	0																4.8			140	5.8		114					0.45			3.93
0	0	68.82	0	0	0	0	0	0	0	0	0	0	0	0	0	0	146	141	174	119	138.912	136.5	196.083	14.003	139.595	0.0993112	67.6471	79	74	95	52	74.4706	75	87.287	9.3428	75.0372	0.123597	67.6471	0	0	0	0	0	0	0	0	0	0	0	0	0	0	0	0	0	0	0	0	0	0	0	0	0	0	0	0	0	0	2	0	0	0	0	0	0	0	0	0	0	0	0	0	0	0	0	0	0	0	0	0	0	0	0																											0.88	3.41	1.76	5.57
0	1	18.07	0	0	0	0	0	0	0	0	0	0	0	0	0	0	80	105	105	80	92.5	92.5	312.5	17.6777	93.3408	0.135135	50	60	73	73	60	66.5	66.5	84.5	9.1924	66.8169	0.0977444	50	0	0	0	0	0	0	0	0	0	0	0	0	0	0	0	0	0	0	0	0	0	0	0	0	0	0	0	0	0	0	0	0	0	0	0	0	0	0	0	0	0	0	0	0	0	0	0	0	0	0	0	0	0	0	0
0	1	69.13	0	0	0	0	0	0	0	0	0	0	0	0	0	0	154	158	185	113	145.618	146	298.478	17.2765	146.624	0.117767	73.5294	83	81	97	62	79.1618	79	72.3466	8.5057	79.6107	0.106654	61.7647	0	0	0	0	0	0	0	0	0	0	0	0	0	0	0	0	0	0	0	0	0	0	0	0	0	0	0	0	0	0	2	0	0	0	0	0	0	0	0	0	0	0	0	0	0	0	0	0	0	0	0	0	0	0	0																											0.96	3.1676	1.32	4.93
0	0	18.4	0	0	0	0	0	0	0	0	0	0	0	0	0	0	113	113	113	113	113	113			113	0		74	74	74	74	74	74			74	0		0	0	0	0	0	0	0	0	0	0	0	0	0	0	0	0	0	0	0	0	0	0	0	0	0	0	0	0	0	0	0	0	0	0	0	0	0	0	0	0	0	0	0	0	0	0	0	0	0	0	0	0	0	0	0
0	0	54.3	0	0	0	0	0	0	0	0	0	0	0	0	0	0	110	117	147	110	129.546	133	128.473	11.3346	129.995	0.0834232	81.8182	70	72	84	64	73	72	36.8	6.0663	73.2288	0.0792327	54.5455	0	0	0	0	0	0	0	0	0	0	0	0	0	0	0	0	0	0	0	0	0	0	0	0	0	0	0	0	0	0	1	0	0	0	0	0	0	0	0	0	0	0	0	0	0	0	0	0	0	0	0	0	0	0	0																4.2			144	5		66					1.103	3.5786	1.41	5.49
0	1	38.2	0	0	0	0	0	0	0	0	0	0	0	0	0	0	149	149	149	149	149	149			149	0		93	93	93	93	93	93			93	0		0	0	0	0	0	0	0	0	0	0	0	0	0	0	0	0	0	0	0	0	0	0	0	0	0	0	0	0	0	0	0	0	0	0	0	0	0	0	0	0	0	0	0	0	0	0	0	0	0	0	0	0	0	0	0																											0.63	3.3897	1.34	5.02
1	0	71.81	0	0	0	0	0	0	0	0	0	0	0	0	0	0	130	129	151	112	132.85	133.5	82.3359	9.0739	133.152	0.0674428	77.5	70	74	84	52	63.3	62	62.4718	7.9039	63.7793	0.123294	65	0	0	0	0	0	0	0	0	0	0	0	0	0	0	0	0	0	0	0	0	0	0	0	0	0	0	0	0	0	0	3	0	0	0	0	0	0	0	0	0	0	0	0	0	0	0	0	0	0	0	0	0	0	0	0																											0.88	3.4745	1.41	5.29
1	0	76.99	0	0	0	0	0	0	0	0	0	0	0	0	0	0	197	147	197	126	163.667	156	399.81	19.9952	164.803	0.118028	93.3333	72	89	89	61	72.7333	72	42.4952	6.5188	73.0055	0.0865875	53.3333	0	0	0	0	0	0	0	0	0	0	0	0	0	0	0	0	0	0	0	0	0	0	0	0	0	0	0	0	0	0	3	0	0	0	0	0	0	0	0	0	0	0	0	0	0	0	0	0	0	0	0	0	0	0	0
0	0	63.04	0	0	0	0	1	0	0	0	0	0	0	2008-08-21	0	0	120	146	160	102	132.533	136	204.482	14.2997	133.286	0.10669	77.7778	80	77	95	59	77.4667	79	81.4818	9.0267	77.9792	0.115222	64.4444	0	0	0	0	0	0	0	0	0	0	0	0	0	0	0	0	0	0	0	0	0	0	0	0	0	0	0	0	0	0	2	0	0	0	0	0	0	0	0	0	0	0	0	0	0	0	0	0	0	0	0	0	0	0	0																											2.95	3.3291	0.9	5.57
0	0	55.89	0	0	0	0	0	0	0	0	0	0	0	0	0	0	145	135	174	112	144.468	143.5	121.073	11.0033	144.879	0.0755477	72.5806	80	73	100	64	79.7419	80	42.4569	6.5159	80.0034	0.0810506	45.1613	0	0	0	0	0	0	0	0	0	0	0	0	0	0	0	0	0	0	0	0	0	0	0	0	0	0	0	0	0	0	2	0	0	0	0	0	0	0	0	0	0	0	0	0	0	0	0	0	0	0	0	0	0	0	0																											0.56	3.0164	2.02	5.4
0	0	63.97	0	0	0	0	0	0	0	0	0	0	0	0	0	0	153	107	172	105	139.052	140	208.927	14.4543	139.788	0.103049	79.3103	70	58	89	51	72.3793	71.5	98.5904	9.9293	73.0456	0.135996	63.7931	0	0	0	0	0	0	0	0	0	0	0	0	0	0	0	0	0	0	0	0	0	0	0	0	0	0	0	0	0	0	2	0	0	0	0	0	0	0	0	0	0	0	0	0	0	0	0	0	0	0	0	0	0	0	0																											1.112	2.8345	1.29	4.63
0	0	42.77	0	0	0	0	0	0	0	0	0	0	0	0	0	0	106	106	106	106	106	106			106	0		62	62	62	62	62	62			62	0		0	0	0	0	0	0	0	0	0	0	0	0	0	0	0	0	0	0	0	0	0	0	0	0	0	0	0	0	0	0	0	0	0	0	0	0	0	0	0	0	0	0	0	0	0	0	0	0	0	0	0	0	0	0	0
0	0	49.07	0	0	0	0	0	0	0	0	0	0	0	0	0	0	131	120	131	92	111.214	112	92.489	9.6171	111.6	0.0833282	57.1429	59	56	68	45	56.7143	55.5	47.9121	6.9219	57.1052	0.117608	71.4286	0	0	0	0	0	0	0	0	0	0	0	0	0	0	0	0	0	0	0	0	0	0	0	0	0	0	0	0	0	0	0	0	0	0	0	0	0	0	0	0	0	0	0	0	0	0	0	0	0	0	0	0	0	0	0
0	0	53.09	0	1	0	0	0	0	0	0	2015-06-03	0	0	0	0	0	150	118	150	118	129.333	129.5	132.667	11.5181	129.76	0.081298	66.6667	88	80	88	70	77.3333	76.5	39.0667	6.2503	77.5435	0.0737812	50	0	0	0	0	0	0	0	0	0	0	0	0	0	0	0	0	0	0	0	0	0	0	0	0	0	0	0	0	0	0	1	0	0	0	0	0	0	0	0	0	0	0	0	0	0	0	0	0	0	0	0	0	0	0	0																											2.13	4.3684	1.68	7.03
1	0	56.71	0	0	0	0	1	0	0	0	0	0	0	2013-01-10	0	0	140	124	177	117	144.171	142	211.045	14.5274	144.883	0.0995288	85.3659	90	72	95	69	81.7805	81	43.9756	6.6314	82.0424	0.080093	60.9756	0	0	0	0	0	0	0	0	0	0	0	0	0	0	0	0	0	0	0	0	0	0	0	0	0	0	0	0	0	0	1	0	0	0	0	0	0	0	0	0	0	0	0	0	0	0	0	0	0	0	0	0	0	0	0																											0.7	2.4	1.7	4.4
0	0	54.82	0	0	0	0	0	0	0	0	0	0	0	0	0	0	171	135	205	115	159.577	160.5	508.641	22.5531	161.132	0.139965	86.5385	88	70	108	70	81.4615	80	62.8416	7.9273	81.839	0.0963728	59.6154	0	0	0	0	0	0	0	0	0	0	0	0	0	0	0	0	0	0	0	0	0	0	0	0	0	0	0	0	0	0	1	0	0	0	0	0	0	0	0	0	0	0	0	0	0	0	0	0	0	0	0	0	0	0	0																											7.62	2.9	1.27	6.8
1	0	46.45	0	0	0	0	0	0	0	0	0	0	0	0	0	0	159	126	159	125	141	141	101.818	10.0905	141.331	0.0685171	83.3333	89	87	95	75	83.5833	82.5	36.447	6.0371	83.783	0.0691539	50	0	0	0	0	0	0	0	0	0	0	0	0	0	0	0	0	0	0	0	0	0	0	0	0	0	0	0	0	0	0	0	0	0	0	0	0	0	0	0	0	0	0	0	0	0	0	0	0	0	0	0	0	0	0	0																4.3			137	3.8		64					4.59	5.1436	1.06	8.29		10.36
0	1	23.22	0	0	0	0	0	0	0	0	0	0	0	0	0	0	128	128	128	128	128	128			128	0		73	73	73	73	73	73			73	0		0	0	0	0	0	0	0	0	0	0	0	0	0	0	0	0	0	0	0	0	0	0	0	0	0	0	0	0	0	0	0	0	0	0	0	0	0	0	0	0	0	0	0	0	0	0	0	0	0	0	0	0	0	0	0
0	0	58.96	0	0	0	0	0	0	0	0	0	0	0	0	0	0	150	123	150	104	124.979	124	147.673	12.1521	125.556	0.0961934	72.3404	81	74	92	62	75.8298	75	50.7095	7.1211	76.1563	0.0929041	48.9362	0	0	0	0	0	0	1	0	0	0	0	0	0	0	0	0	0	0	0	0	0	0	0	0	0	0	0	0	0	0	1	0	0	0	0	0	0	0	0	0	0	0	0	0	0	0	0	0	0	0	0	0	0	0	0																											1.31	3.3463	2.03	5.98
1	1	78.86	0	0	0	0	0	0	0	0	0	0	0	0	0	0	150	155	173	120	152.333	155	237.5	15.411	153.025	0.0953807	88.8889	80	49	82	49	70.2222	71	110.444	10.5093	70.9178	0.141098	77.7778	0	0	0	0	0	0	0	0	0	0	0	0	0	0	0	0	0	0	0	0	0	0	0	0	0	0	0	0	0	0	3	0	0	0	0	0	0	0	0	0	0	0	0	0	0	0	0	0	0	0	0	0	0	0	0																											1.11	1.3636	1.63	4.33
0	1	52.87	0	0	0	0	0	0	0	0	0	0	0	0	0	0	110	123	147	100	129.365	130	85.171	9.2288	129.689	0.0707709	71.4286	69	72	94	60	75.0635	74	41.7056	6.458	75.3364	0.0853481	46.0317	0	0	0	0	0	0	0	0	0	0	0	0	0	0	0	0	0	0	0	0	0	0	0	0	0	0	0	0	0	0	1	0	0	0	0	0	0	0	0	0	0	0	0	0	0	0	0	0	0	0	0	0	0	0	0																											0.479	2.8123	1.24	4.27
0	0	44.15	0	0	0	0	0	0	0	0	0	0	0	0	0	0	155	122	159	120	136.88	137	108.277	10.4056	137.259	0.074484	80	91	65	100	65	83.36	84	77.3233	8.7934	83.8041	0.103355	64	0	0	0	0	0	0	0	0	0	0	0	0	0	0	0	0	0	0	0	0	0	0	0	0	0	0	0	0	0	0	0	0	0	0	0	0	0	0	0	0	0	0	0	0	0	0	0	0	0	0	0	0	0	0	0																4.64			140	4.9		88					1.34	5.62	1.48	7.52
0	0	49.64	0	0	0	0	0	0	0	0	0	0	0	0	0	0	148	125	148	103	124.935	126	102.809	10.1395	125.341	0.0807158	66.3043	84	76	88	58	75.4891	76	37.6153	6.1331	75.7352	0.0808024	52.1739	0	0	0	0	0	0	1	0	0	0	0	0	0	0	0	0	0	0	0	0	0	0	0	0	0	0	0	0	0	0	0	0	0	0	0	0	0	0	0	0	0	0	0	0	0	0	0	0	0	0	0	0	0	0	0																											1.08	3.5123	2.13	6.14
0	0	48.15	0	0	1	0	0	0	0	0	0	2012-10-08	0	0	0	0	147	133	164	106	130.169	128	147.04	12.126	130.724	0.0923626	79.661	79	68	86	60	73.3051	74	33.0088	5.7453	73.5261	0.0777085	52.5424	0	0	0	0	0	0	0	0	0	0	0	0	0	0	0	0	0	0	0	0	0	0	0	0	0	0	0	0	0	0	0	0	0	0	0	0	0	0	0	0	0	0	0	0	0	0	0	0	0	0	0	0	0	0	0																											2.9	3.1	1.1	5.5
0	0	72.46	0	0	0	0	0	0	0	0	0	0	0	0	0	0	173	112	187	103	139.653	140	326.709	18.0751	140.802	0.128527	73.6111	93	62	98	51	75.7917	75.5	106.759	10.3324	76.483	0.135377	59.7222	0	0	0	0	0	0	0	0	0	0	0	0	0	0	0	0	0	0	0	0	0	0	0	0	0	0	0	0	0	0	3	0	0	0	0	0	0	0	0	0	0	0	0	0	0	0	0	0	0	0	0	0	0	0	0																4.48			141.5	7.1		88					3.38		1.19	5.73
0	1	69.2	0	0	0	0	0	0	0	0	0	0	0	0	0	0	143	141	155	96	126.701	126	127.667	11.299	127.197	0.08851	77.6119	75	78	88	57	72.6567	73	37.7743	6.1461	72.9123	0.083957	52.2388	0	0	0	0	0	0	1	0	0	0	0	0	0	0	0	0	0	0	0	0	0	0	0	0	0	0	0	0	0	0	2	0	0	0	0	0	0	0	0	0	0	0	0	0	0	0	0	0	0	0	0	0	0	0	0																											0.8	2.3	1.1	3.8
0	1	70.88	0	0	0	0	0	0	0	0	0	0	0	0	0	0	148	146	173	110	143.575	145	172.982	13.1522	144.169	0.0910311	72.5	70	72	102	50	79.375	80	100.035	10.0017	79.9948	0.125216	60	0	0	0	0	0	0	0	0	0	0	0	0	0	0	0	0	0	0	0	0	0	0	0	0	0	0	0	0	0	0	3	0	0	0	0	0	0	0	0	0	0	0	0	0	0	0	0	0	0	0	0	0	0	0	0																											0.69	3.522	2.06	5.9
1	0	75.71	0	0	0	0	0	0	0	0	0	0	0	0	0	0	179	149	179	110	148.024	146.5	211.438	14.5409	148.719	0.0970572	78.5714	82	58	82	55	67.3095	66	51.1945	7.155	67.6797	0.105027	71.4286	0	0	0	0	0	0	0	0	0	0	0	0	0	0	0	0	0	0	0	0	0	0	0	0	0	0	0	0	0	0	3	0	0	0	0	0	0	0	0	0	0	0	0	0	0	0	0	0	0	0	0	0	0	0	0																4.04			141.6	4.8		50					0.87	3.0682	2.15	5.48
0	1	41.64	0	0	0	0	0	0	0	0	0	0	0	0	0	0	110	110	110	110	110	110	0	0	110	0	0	69	71	71	69	70	70	2	1.4142	70.0071	0.0142857	0	0	0	0	0	0	0	0	0	0	0	0	0	0	0	0	0	0	0	0	0	0	0	0	0	0	0	0	0	0	0	0	0	0	0	0	0	0	0	0	0	0	0	0	0	0	0	0	0	0	0	0	0	0	0	0																											0.99	4.19	1.32	5.96
0	1	77.82	0	1	0	0	0	1	0	0	2006-04-03	0	0	0	2006-04-03	0	150	112	180	112	143.158	143	300.252	17.3278	144.148	0.117811	84.2105	66	58	80	43	64.3684	66	73.8012	8.5908	64.9092	0.129903	73.6842	0	0	0	0	0	0	1	0	0	0	0	0	0	0	0	0	0	0	0	0	0	0	0	0	1	0	0	0	0	0	5	0	0	0	0	0	0	0	0	0	0	0	0	0	0	0	0	0	0	0	0	0	0	0	0
0	1	71.91	0	0	0	0	0	0	0	0	0	0	0	0	0	0	171	122	171	112	134.377	130	248.805	15.7736	135.285	0.116417	67.2131	96	69	96	51	67.3115	66	62.0514	7.8773	67.7633	0.116064	54.0984	0	0	0	0	0	0	0	0	0	0	0	0	0	0	0	0	0	0	0	0	0	0	0	0	0	0	0	0	0	0	3	0	0	0	0	0	0	0	0	0	0	0	0	0	0	0	0	0	0	0	0	0	0	0	0																											0.65	1.9945	1.31	3.6
0	0	43.1	0	0	0	0	0	0	0	0	0	0	0	0	0	0	140	157	188	117	140.076	137	203.186	14.2544	140.785	0.100797	69.8113	81	71	86	65	76.7547	77	18.6502	4.3186	76.8738	0.0557315	37.7358	0	0	0	0	0	0	0	0	0	0	0	0	0	0	0	0	0	0	0	0	0	0	0	0	0	0	0	0	0	0	0	0	0	0	0	0	0	0	0	0	0	0	0	0	0	0	0	0	0	0	0	0	0	0	0																											1.2	3.6	1.6	5.7
0	1	68.98	0	0	0	0	0	0	0	0	0	0	0	0	0	0	110	117	190	110	136.956	136	274.02	16.5536	137.942	0.120202	80.2198	80	57	86	49	65.6264	66	57.5922	7.589	66.0589	0.115002	59.3407	0	0	0	0	0	0	0	0	0	0	0	0	0	0	0	0	0	0	0	0	0	0	0	0	0	0	0	0	0	0	2	0	0	0	0	0	0	0	0	0	0	0	0	0	0	0	0	0	0	0	0	0	0	0	0																											0.89	2.4799	2.03	4.92
1	1	77.93	0	1	0	0	0	0	0	0	2008-07-24	0	0	0	0	0	133	129	157	118	137.1	139	125.884	11.2198	137.535	0.0797646	65	71	85	92	71	81.9	85	35.4632	5.9551	82.1054	0.0708707	35	0	1	0	0	0	0	0	0	0	0	0	0	0	0	0	0	0	0	0	0	0	0	0	0	0	0	0	0	0	0	3	0	0	0	0	0	0	0	0	0	0	0	0	0	0	0	0	0	0	0	0	0	0	0	0
1	1	70.79	0	0	0	0	0	0	0	0	0	0	0	0	0	0	140	111	159	84	129.62	129	193.22	13.9004	130.348	0.106162	84	81	70	95	47	75.52	77	92.4996	9.6177	76.1178	0.126073	56	0	0	0	0	0	0	0	0	0	0	0	0	0	0	0	0	0	0	0	0	0	0	0	0	0	0	0	0	0	0	3	0	0	0	0	0	0	0	0	0	0	0	0	0	0	0	0	0	0	0	0	0	0	0	0																4.42			137.7	5.3		104					2.59	3.8318	1.06	5.74
0	0	48.62	0	0	0	0	0	0	0	0	0	0	0	0	0	0	129	127	162	108	128.322	128	125.636	11.2087	128.802	0.0866051	76.2712	71	71	87	58	74.5932	75	28.0386	5.2951	74.7777	0.0703828	49.1525	0	1	0	0	0	0	0	0	0	0	0	0	0	0	0	0	0	0	0	0	0	0	0	0	0	0	0	0	0	0	0	0	0	0	0	0	0	0	0	0	0	0	0	0	0	0	0	0	0	0	0	0	0	0	0																											1.91	2.7818	1.65	5.3
0	1	63.03	0	0	0	0	0	0	0	0	0	0	0	0	0	0	124	124	124	124	124	124			124	0		50	50	50	50	50	50			50	0		0	0	0	0	0	0	0	0	0	0	0	0	0	0	0	0	0	0	0	0	0	0	0	0	0	0	0	0	0	0	2	0	0	0	0	0	0	0	0	0	0	0	0	0	0	0	0	0	0	0	0	0	0	0	0
1	0	51.41	0	1	0	0	0	1	0	0	2015-10-24	0	0	0	2015-10-24	0	132	132	132	132	132	132			132	0		71	71	71	71	71	71			71	0		0	0	0	0	0	0	0	0	0	0	0	0	0	0	0	0	0	0	0	0	0	0	0	0	0	0	0	0	0	0	1	0	0	0	0	0	0	0	0	0	0	0	0	0	0	0	0	0	0	0	0	0	0	0	0																											1.54			3.79
0	0	40.77	0	0	0	0	0	0	0	0	0	0	0	0	0	0	120	120	120	120	120	120	0	0	120	0	0	90	80	90	80	85	85	50	7.0711	85.1469	0.0588235	50	0	0	0	0	0	0	0	0	0	0	0	0	0	0	0	0	0	0	0	0	0	0	0	0	0	0	0	0	0	0	0	0	0	0	0	0	0	0	0	0	0	0	0	0	0	0	0	0	0	0	0	0	0	0	0
0	1	31.75	0	0	0	0	0	0	0	0	0	0	0	0	0	0	130	130	130	130	130	130			130	0		90	90	90	90	90	90			90	0		0	0	0	0	0	0	0	0	0	0	0	0	0	0	0	0	0	0	0	0	0	0	0	0	0	0	0	0	0	0	0	0	0	0	0	0	0	0	0	0	0	0	0	0	0	0	0	0	0	0	0	0	0	0	0
0	1	24.69	0	0	0	0	0	0	0	0	0	0	0	0	0	0	117	127	128	117	124	127	37	6.0828	124.099	0.0400529	33.3333	70	79	80	70	76.3333	79	30.3333	5.5076	76.4657	0.0589115	33.3333	0	0	0	0	0	0	0	0	0	0	0	0	0	0	0	0	0	0	0	0	0	0	0	0	0	0	0	0	0	0	0	0	0	0	0	0	0	0	0	0	0	0	0	0	0	0	0	0	0	0	0	0	0	0	0
0	1	44.73	0	0	0	0	0	0	0	0	0	0	0	0	0	0	122	137	144	122	133	133	91.3333	9.5568	133.257	0.0622291	75	71	99	99	71	86.5	88	200.333	14.1539	87.3642	0.141707	75	0	0	0	0	0	0	0	0	0	0	0	0	0	0	0	0	0	0	0	0	0	0	0	0	0	0	0	0	0	0	0	0	0	0	0	0	0	0	0	0	0	0	0	0	0	0	0	0	0	0	0	0	0	0	0																4.9			139.9	5.4		89					0.58	2.6045	1.25	4.4
0	0	56.09	0	0	0	0	0	0	0	0	0	0	0	0	0	0	154	134	170	111	138.863	137	194.561	13.9485	139.548	0.0994585	72.549	81	75	90	59	74.451	74	51.4925	7.1758	74.7892	0.0954337	60.7843	0	0	0	0	0	0	0	0	0	0	0	0	0	0	0	0	0	0	0	0	0	0	0	0	0	0	0	0	0	0	1	0	0	0	0	0	0	0	0	0	0	0	0	0	0	0	0	0	0	0	0	0	0	0	0																											1.14	2.7318	1.35	4.6
0	1	44.47	0	0	0	0	0	0	0	0	0	0	0	0	0	0	120	121	158	105	129.694	127.5	123.396	11.1084	130.161	0.0849575	70.9677	67	59	85	59	72.9032	72	25.1052	5.0105	73.0724	0.0681718	48.3871	0	0	0	0	0	0	0	0	0	0	0	0	0	0	0	0	0	0	0	0	0	0	0	0	0	0	0	0	0	0	0	0	0	0	0	0	0	0	0	0	0	0	0	0	0	0	0	0	0	0	0	0	0	0	0																											2	2.6	0.9	4.8
0	0	65.82	0	0	0	0	0	0	0	0	0	0	0	0	0	0	140	144	167	118	137.87	140	183.028	13.5288	138.503	0.0959704	82.6087	74	74	84	50	71.1304	73	71.0277	8.4278	71.6064	0.115879	65.2174	0	0	0	0	0	0	0	0	0	0	0	0	0	0	0	0	0	0	0	0	0	0	0	0	0	0	0	0	0	0	2	0	0	0	0	0	0	0	0	0	0	0	0	0	0	0	0	0	0	0	0	0	0	0	0																											0.96	3.6276	0.93	5
0	0	58.47	0	0	0	0	0	0	0	0	0	0	0	0	0	0	152	142	167	116	140.19	140	136.576	11.6866	140.669	0.0826979	76.1905	90	79	92	66	78.8095	79	32.0599	5.6621	79.0094	0.0712735	60.3175	0	0	0	0	0	0	0	0	0	0	0	0	0	0	0	0	0	0	0	0	0	0	0	0	0	0	0	0	0	0	1	0	0	0	0	0	0	0	0	0	0	0	0	0	0	0	0	0	0	0	0	0	0	0	0																											1.08	3.2491	1.66	5.4
0	1	52.43	0	0	0	0	0	0	0	0	0	0	0	0	0	0	133	133	154	111	130.731	131.5	88.4751	9.4061	131.062	0.0712551	59.6154	77	82	89	60	75.8462	75	29.4661	5.4283	76.0364	0.0708779	50	0	0	0	0	0	0	0	0	0	0	0	0	0	0	0	0	0	0	0	0	0	0	0	0	0	0	0	0	0	0	1	0	0	0	0	0	0	0	0	0	0	0	0	0	0	0	0	0	0	0	0	0	0	0	0																											1.8	3.2	1.5	5.5
0	1	62.66	0	0	0	0	0	0	0	0	0	0	0	0	0	0	125	158	177	125	150.643	149	213.17	14.6004	151.298	0.0933948	57.1429	69	68	88	57	72.3571	70.5	71.7857	8.4726	72.8163	0.112835	71.4286	0	0	0	0	0	0	0	0	0	0	0	0	0	0	0	0	0	0	0	0	0	0	0	0	0	0	0	0	0	0	2	0	0	0	0	0	0	0	0	0	0	0	0	0	0	0	0	0	0	0	0	0	0	0	0																4.09			138	6.1		101					1.37	2.4	0.88	4.27
0	1	42.63	0	0	0	0	0	0	0	0	0	0	0	0	0	0	126	121	168	100	142.323	145	245.498	15.6684	143.158	0.108459	79.4118	78	79	89	67	80.7941	82	33.5018	5.7881	80.9951	0.0705784	61.7647	0	0	0	0	0	0	0	0	0	0	0	0	0	0	0	0	0	0	0	0	0	0	0	0	0	0	0	0	0	0	0	0	0	0	0	0	0	0	0	0	0	0	0	0	0	0	0	0	0	0	0	0	0	0	0																											1.28	2.7182	1.07	4.37
1	0	86.1	0	0	0	0	0	0	0	0	0	0	0	0	0	0	147	128	176	113	143.911	144.5	150.446	12.2657	144.423	0.0844666	67.8571	77	82	86	57	74.2857	75	47.1169	6.8642	74.5965	0.0915736	58.9286	0	0	0	0	0	0	0	0	0	0	0	0	0	0	0	0	0	0	0	0	0	0	0	0	0	0	0	0	0	0	4	0	0	0	0	0	0	0	0	0	0	0	0	0	0	0	0	0	0	0	0	0	0	0	0																											1.23	2.5909	1.75	4.9
1	1	63.08	0	0	0	0	0	0	0	0	0	0	0	0	0	0	202	110	202	110	151.278	150	221.863	14.8951	151.989	0.0970846	75	91	56	92	56	73.1667	73	56.2	7.4967	73.5391	0.101027	58.3333	0	0	0	0	0	0	0	0	0	0	0	0	0	0	0	0	0	0	0	0	0	0	0	0	0	0	0	0	0	0	2	0	0	0	0	0	0	0	0	0	0	0	0	0	0	0	0	0	0	0	0	0	0	0	0																											1.14	4.2247	1.08	5.83
1	0	66.99	0	0	0	0	0	0	0	0	0	0	0	0	0	0	111	152	169	96	134.738	135	240.415	15.5053	135.614	0.114189	75.3846	69	90	90	60	73.4615	73	66.4087	8.1492	73.9052	0.110074	67.6923	0	0	0	0	0	0	0	0	0	0	0	0	0	0	0	0	0	0	0	0	0	0	0	0	0	0	0	0	0	0	2	0	0	0	0	0	0	0	0	0	0	0	0	0	0	0	0	0	0	0	0	0	0	0	0																											1.03	2.6118	1.67	4.75
0	1	43.1	0	0	0	0	1	0	0	0	0	0	0	2007-07-07	0	0	116	180	180	116	136.8	130	648.7	25.4696	138.684	0.166526	80	63	88	88	63	73.2	72	103.7	10.1833	73.7645	0.124429	80	0	0	0	0	0	0	0	0	0	0	0	0	0	0	0	0	0	0	0	0	0	0	0	0	0	0	0	0	0	0	0	0	0	0	0	0	0	0	0	0	0	0	0	0	0	0	0	0	0	0	0	0	0	0	0																4.2			139	4.4		82					3.92	3.0278	0.74	5.4		10
1	0	68.79	0	0	0	0	0	0	0	0	0	0	0	0	0	0	142	137	190	121	149.509	148	274.403	16.5651	150.407	0.109785	85.4545	62	54	94	48	68.8182	69	150.892	12.2838	69.8863	0.176867	67.2727	0	0	0	0	0	0	0	0	0	0	0	0	0	0	0	0	0	0	0	0	0	0	0	0	0	0	0	0	0	0	2	0	0	0	0	0	0	0	0	0	0	0	0	0	0	0	0	0	0	0	0	0	0	0	0																											1.64	3.6842	1.25	5.69
0	0	48.35	0	0	0	0	0	0	0	0	0	0	0	0	0	0	147	118	169	94	130.417	130	213.569	14.614	131.219	0.111119	75	91	69	98	61	81.6833	81.5	57.6099	7.5901	82.0294	0.0921437	68.3333	0	0	0	0	0	0	0	0	0	0	0	0	0	0	0	0	0	0	0	0	0	0	0	0	0	0	0	0	0	0	0	0	0	0	0	0	0	0	0	0	0	0	0	0	0	0	0	0	0	0	0	0	0	0	0																											2.27	1.9	1.2	3.8
0	0	63.21	0	0	0	0	0	0	0	0	0	0	0	0	0	0	158	141	191	118	146.873	148	197.483	14.0529	147.531	0.0948069	76.3636	81	69	83	56	69.8182	70	39.7441	6.3043	70.0971	0.0894712	47.2727	0	0	0	0	0	0	0	0	0	0	0	0	0	0	0	0	0	0	0	0	0	0	0	0	0	0	0	0	0	0	2	0	0	0	0	0	0	0	0	0	0	0	0	0	0	0	0	0	0	0	0	0	0	0	0																											1.01	3.2336	1.83	5.5
0	1	53.29	0	0	0	0	0	0	0	0	0	0	0	0	0	0	118	124	157	98	123.972	124	170.534	13.0589	124.649	0.104603	69.4444	70	64	91	58	72.7917	72.5	36.787	6.0652	73.0404	0.0827424	55.5556	0	0	0	0	0	0	0	0	0	0	0	0	0	0	0	0	0	0	0	0	0	0	0	0	0	0	0	0	0	0	1	0	0	0	0	0	0	0	0	0	0	0	0	0	0	0	0	0	0	0	0	0	0	0	0																											0.93	2.9414	1.1	4.47
0	1	65.86	0	0	0	0	0	0	0	0	0	0	0	0	0	0	147	123	155	123	144	149	206.667	14.3759	144.537	0.0864576	50	75	66	75	66	72.5	74.5	19	4.3589	72.5982	0.0520678	25	0	0	0	0	0	0	0	0	0	0	0	0	0	0	0	0	0	0	0	0	0	0	0	0	0	0	0	0	0	0	2	0	0	0	0	0	0	0	0	0	0	0	0	0	0	0	0	0	0	0	0	0	0	0	0																											0.64	3.1751	1.44	4.91
0	0	48.69	0	0	0	0	0	0	0	0	0	0	0	0	0	0	142	120	164	108	131.159	128	167.974	12.9605	131.787	0.0980279	84.127	79	55	87	55	70.8889	71	42.0681	6.486	71.1803	0.0907661	41.2698	0	0	0	0	0	0	0	0	0	0	0	0	0	0	0	0	0	0	0	0	0	0	0	0	0	0	0	0	0	0	0	0	0	0	0	0	0	0	0	0	0	0	0	0	0	0	0	0	0	0	0	0	0	0	0																											1.6	2.6	1.2	4.5
1	1	70.96	0	0	0	0	0	0	0	0	0	0	0	0	0	0	148	140	148	140	144	144	32	5.6569	144.055	0.0277778	50	74	64	74	64	69	69	50	7.0711	69.1809	0.0724638	50	0	0	0	0	0	0	0	0	0	0	0	0	0	0	0	0	0	0	0	0	0	0	0	0	0	1	0	0	0	0	4	0	0	0	0	0	0	0	0	0	0	0	0	0	0	0	0	0	0	0	0	0	0	0	0																											0.92	2.6218	0.84	3.88
0	1	58.25	0	0	0	0	0	0	0	0	0	0	0	0	0	0	147	130	147	107	130	130	169.333	13.0128	130.557	0.0926733	71.4286	69	66	74	54	64.2857	66	46.9048	6.8487	64.5977	0.0986326	71.4286	0	0	0	0	0	0	0	0	0	0	0	0	0	0	0	0	0	0	0	0	0	0	0	0	0	0	0	0	0	0	1	0	0	0	0	0	0	0	0	0	0	0	0	0	0	0	0	0	0	0	0	0	0	0	0																											1.12	2.9109	1.33	5
0	1	69.27	0	0	0	0	0	0	0	0	0	0	0	0	0	0	162	129	195	118	152.863	153.5	357.74	18.914	154.014	0.122957	66.25	76	50	93	46	72.5875	75	126.701	11.2562	73.4443	0.154098	52.5	0	0	0	0	0	0	0	0	0	0	0	0	0	0	0	0	0	0	0	0	0	0	0	0	0	0	0	0	0	0	2	0	0	0	0	0	0	0	0	0	0	0	0	0	0	0	0	0	0	0	0	0	0	0	0																											1.48	3.998	1.29	5.97
0	0	49.44	0	0	0	0	0	0	0	0	0	0	0	0	0	0	108	97	108	97	102.5	102.5	60.5	7.7782	102.647	0.0536585	50	68	57	68	57	62.5	62.5	60.5	7.7782	62.7415	0.088	50	0	0	0	0	0	0	0	0	0	0	0	0	0	0	0	0	0	0	0	0	0	0	0	0	0	0	0	0	0	0	0	0	0	0	0	0	0	0	0	0	0	0	0	0	0	0	0	0	0	0	0	0	0	0	0
0	0	79.38	0	0	0	0	0	0	0	0	0	0	0	0	0	0	165	137	187	102	138.882	138	323.926	17.998	140.027	0.128635	75	68	68	83	51	68.9559	69	43.3264	6.5823	69.2647	0.0947519	64.7059	0	0	0	0	0	0	0	0	0	0	0	0	0	0	0	0	0	0	0	0	0	0	0	0	0	0	0	0	0	0	3	0	0	0	0	0	0	0	0	0	0	0	0	0	0	0	0	0	0	0	0	0	0	0	0																											0.91	2.2764	1.31	4
0	0	76.92	0	0	0	0	0	0	0	0	0	0	0	0	0	0	156	140	182	108	141.746	140	387.128	19.6756	143.084	0.137703	85.7143	77	56	95	42	63.3333	62	75.2903	8.677	63.9156	0.135914	60.3175	0	0	0	0	0	0	0	0	0	0	0	0	0	0	0	0	0	0	0	0	0	0	0	0	0	0	0	0	0	0	3	0	0	0	0	0	0	0	0	0	0	0	0	0	0	0	0	0	0	0	0	0	0	0	0																											1.2	2.7	1.9	5.1
0	1	58.01	0	0	0	0	0	0	0	0	0	0	0	0	0	0	107	133	136	97	117.174	117	74.9987	8.6602	117.489	0.0733712	57.971	65	75	88	57	69.942	70	38.3789	6.1951	70.2119	0.0879302	44.9275	0	0	0	0	0	0	0	0	0	0	0	0	0	0	0	0	0	0	0	0	0	0	0	0	0	0	0	0	0	0	1	0	0	0	0	0	0	0	0	0	0	0	0	0	0	0	0	0	0	0	0	0	0	0	0																											1.18	2.6245	1.44	5.49
0	0	63.92	0	0	0	0	0	0	0	0	0	0	0	0	0	0	140	140	161	109	133.621	134	159.433	12.6267	134.206	0.0936781	74.1379	72	66	86	50	69.7931	70	42.3424	6.5071	70.0906	0.092427	50	0	0	0	0	0	0	0	0	0	0	0	0	0	0	0	0	0	0	0	0	0	0	0	0	0	0	0	0	0	0	2	0	0	0	0	0	0	0	0	0	0	0	0	0	0	0	0	0	0	0	0	0	0	0	0																											1.7	3.6	1.1	5.5
0	0	56.6	0	0	0	0	0	0	0	0	0	0	0	0	0	0	137	152	186	110	137.74	137	248.727	15.7711	138.622	0.113348	78	73	80	96	60	78.34	78.5	54.7596	7.4	78.6818	0.0935103	56	0	0	0	0	0	0	0	0	0	0	0	0	0	0	0	0	0	0	0	0	0	0	0	0	0	0	0	0	0	0	1	0	0	0	0	0	0	0	0	0	0	0	0	0	0	0	0	0	0	0	0	0	0	0	0																											0.9	3.5	1.8	5.7
0	1	61.04	0	0	0	0	0	0	0	0	0	0	0	0	0	0	130	120	134	115	125.2	127	58.7	7.6616	125.387	0.0547343	60	83	69	85	69	77.2	75	44.2	6.6483	77.4287	0.0770263	40	0	0	0	0	0	0	0	0	0	0	0	0	0	0	0	0	0	0	0	0	0	0	0	0	0	0	0	0	0	0	2	0	0	0	0	0	0	0	0	0	0	0	0	0	0	0	0	0	0	0	0	0	0	0	0																											1.7	2.3273	1.3	4.4
1	0	85.48	0	0	0	0	0	0	0	0	0	0	0	0	0	0	145	137	187	98	123.95	123.5	252.692	15.8963	124.948	0.127174	76.6667	63	79	79	45	60.6833	59.5	60.3895	7.7711	61.1707	0.126988	68.3333	0	0	0	0	0	0	0	0	0	0	0	0	0	0	0	0	0	0	0	0	0	0	0	0	0	0	0	0	0	0	4	0	0	0	0	0	0	0	0	0	0	0	0	0	0	0	0	0	0	0	0	0	0	0	0																											2.08	3.3127	1.03	5.18
0	1	55.53	0	0	0	0	0	0	0	0	0	0	0	0	0	0	127	111	167	100	127.274	128.5	131.317	11.4594	127.781	0.0893078	67.7419	80	60	90	60	76.9516	78	39.6534	6.2971	77.2047	0.0811692	46.7742	0	0	0	0	0	0	0	0	0	0	0	0	0	0	0	0	0	0	0	0	0	0	0	0	0	0	0	0	0	0	1	0	0	0	0	0	0	0	0	0	0	0	0	0	0	0	0	0	0	0	0	0	0	0	0																											0.88	3.76	1.54	5.7
0	1	42.02	0	0	0	0	0	0	0	0	0	0	0	0	0	0	114	131	137	114	127.5	129	60.7	7.791	127.698	0.0557819	66.6667	78	85	85	78	82	82	6	2.4495	82.0305	0.0272691	0	0	0	0	0	0	0	0	0	0	0	0	0	0	0	0	0	0	0	0	0	0	0	0	0	0	0	0	0	0	0	0	0	0	0	0	0	0	0	0	0	0	0	0	0	0	0	0	0	0	0	0	0	0	0	0																											1.87	2.5182	0.94	4.32
0	1	44.18	0	0	0	0	0	0	0	0	0	0	0	0	0	0	110	110	110	110	110	110			110	0		80	80	80	80	80	80			80	0		0	0	0	0	0	0	0	0	0	0	0	0	0	0	0	0	0	0	0	0	0	0	0	0	0	0	0	0	0	0	0	0	0	0	0	0	0	0	0	0	0	0	0	0	0	0	0	0	0	0	0	0	0	0	0
1	1	73.4	0	0	0	0	0	0	0	0	0	0	0	0	0	0	152	161	165	114	146.5	151	215.13	14.6673	147.202	0.0980103	87.5	75	64	76	52	64.7917	65	41.8243	6.4672	65.1002	0.0977132	50	0	0	0	0	0	0	0	0	0	0	0	0	0	0	0	0	0	0	0	0	0	0	0	0	0	0	0	0	0	0	3	0	0	0	0	0	0	0	0	0	0	0	0	0	0	0	0	0	0	0	0	0	0	0	0																											1.13	2.3564	1.58	4.45
0	1	52.21	0	0	0	0	0	0	0	0	0	0	0	0	0	0	162	135	185	111	135.056	127	390.511	19.7614	136.454	0.144274	66.6667	101	74	101	59	72.6667	70.5	121.486	11.0221	73.4749	0.149558	72.2222	0	0	0	0	0	0	0	0	0	0	0	0	0	0	0	0	0	0	0	0	0	0	0	0	0	0	0	0	0	0	1	0	0	0	0	0	0	0	0	0	0	0	0	0	0	0	0	0	0	0	0	0	0	0	0																											1.75	3.4145	1.2	6
0	1	63.15	0	0	0	0	0	0	0	0	0	0	0	0	0	0	158	144	161	109	135.737	134	219.01	14.799	136.52	0.107583	73.6842	82	63	84	54	66.1579	65	58.1906	7.6283	66.5847	0.113777	60.5263	0	0	0	0	0	1	0	0	0	0	0	0	0	0	0	0	0	0	0	0	0	0	0	0	0	0	0	0	0	0	2	0	0	0	0	0	0	0	0	0	0	0	0	0	0	0	0	0	0	0	0	0	0	0	0																3.81			138	6.5		109					2.26	1.6964	1.3	5.8
0	1	53.87	0	0	0	0	0	0	0	0	0	0	0	0	0	0	158	147	180	120	146.87	147	217.482	14.7473	147.576	0.0982036	82.6087	90	90	93	69	84.2174	85	31.3597	5.6	84.3953	0.0650327	69.5652	0	0	0	0	0	0	0	0	0	0	0	0	0	0	0	0	0	0	0	0	0	0	0	0	0	0	0	0	0	0	1	0	0	0	0	0	0	0	0	0	0	0	0	0	0	0	0	0	0	0	0	0	0	0	0																											0.94	2.4927	1.26	4.18
1	1	62.36	0	0	0	0	0	0	0	0	0	0	0	0	0	0	151	121	151	121	136	136	450	21.2132	136.825	0.110294	50	83	75	83	75	79	79	32	5.6569	79.1012	0.0506329	50	0	0	0	0	0	0	0	0	0	0	0	0	0	0	0	0	0	0	0	0	0	0	0	0	0	0	0	0	0	0	2	0	0	0	0	0	0	0	0	0	0	0	0	0	0	0	0	0	0	0	0	0	0	0	0																											1.91	2.4898	0.97	4.34
0	0	38.92	0	0	0	0	0	0	0	0	0	0	0	0	0	0	123	119	167	98	117.152	114	175.732	13.2564	117.884	0.111919	65.2174	84	78	105	58	76.6522	75	79.6541	8.9249	77.1588	0.115161	60.8696	0	0	0	0	0	0	0	0	0	0	0	0	0	0	0	0	0	0	0	0	0	0	0	0	0	0	0	0	0	0	0	0	0	0	0	0	0	0	0	0	0	0	0	0	0	0	0	0	0	0	0	0	0	0	0																											1.3	3.9	1.5	6
0	1	67.13	0	0	0	0	0	0	0	0	0	0	0	0	0	0	159	131	175	95	135.651	137	367.553	19.1717	136.978	0.140205	84.127	82	83	99	55	78.7778	80	99.1434	9.9571	79.3946	0.125387	65.0794	0	0	0	0	0	1	0	0	1	0	0	0	0	0	0	0	0	0	0	0	0	0	0	0	0	0	0	0	0	0	2	0	0	0	0	0	0	0	0	0	0	0	0	0	0	0	0	0	0	0	0	0	0	0	0																											1.77	2.7	1.2	4.3
1	1	74.77	0	0	0	0	0	0	0	0	0	0	0	0	0	0	120	135	175	100	129.333	125	358.696	18.9393	130.693	0.145373	73.913	70	64	96	51	70.4638	70	96.37	9.8168	71.1345	0.138304	62.3188	0	0	0	0	0	0	0	0	0	0	0	0	0	0	0	0	0	0	0	0	0	0	0	0	0	0	0	0	0	0	3	0	0	0	0	0	0	0	0	0	0	0	0	0	0	0	0	0	0	0	0	0	0	0	0																											1.1	3.0431	2.11	5.66
0	1	48.42	0	0	0	0	0	0	0	0	0	0	0	0	0	0	116	115	150	103	125.975	125	120.794	10.9906	126.442	0.0861472	67.5	68	69	93	41	72.575	72	71.8917	8.4789	73.0563	0.11536	65	0	0	0	0	0	0	0	0	0	0	0	0	0	0	0	0	0	0	0	0	0	0	0	0	0	0	0	0	0	0	0	0	0	0	0	0	0	0	0	0	0	0	0	0	0	0	0	0	0	0	0	0	0	0	0																											2.07	2.3391	1.02	4.3
1	0	67.79	0	0	0	0	0	0	0	0	0	0	0	0	0	0	139	126	173	102	134.305	137	245.009	15.6528	135.199	0.115554	83.0508	77	60	91	58	72.7458	74	59.2274	7.6959	73.1449	0.104892	62.7119	0	0	0	0	0	0	0	0	0	0	0	0	0	0	0	0	0	0	0	0	0	0	0	0	0	0	0	0	0	0	2	0	0	0	0	0	0	0	0	0	0	0	0	0	0	0	0	0	0	0	0	0	0	0	0																											2.56	2.4464	1.19	4.8
1	1	73.79	0	0	0	0	0	0	0	0	0	0	0	0	0	0	143	125	161	102	140.429	148	375.033	19.3658	141.663	0.132888	57.1429	69	76	91	57	77.1429	79.5	95.978	9.7968	77.7184	0.122376	57.1429	0	0	0	0	0	0	0	0	0	0	0	0	0	0	0	0	0	0	0	0	0	0	0	0	0	0	0	0	0	0	3	0	0	0	0	0	0	0	0	0	0	0	0	0	0	0	0	0	0	0	0	0	0	0	0																											1.11	2.87	1.48	4.8
1	0	59.88	0	0	0	0	0	0	0	0	0	0	0	0	0	0	178	123	192	119	153.143	150	557.629	23.6142	154.867	0.150481	85.7143	88	64	93	64	77	76	61.4	7.8358	77.3788	0.0993113	66.6667	0	0	0	0	0	0	0	0	0	0	0	0	0	0	0	0	0	0	0	0	0	0	0	0	0	0	0	0	0	0	1	0	0	0	0	0	0	0	0	0	0	0	0	0	0	0	0	0	0	0	0	0	0	0	0																4.23			139.4	4.5		58					0.64	3.3564	1.27	6.23
0	1	62.46	0	0	0	0	0	0	0	0	0	0	0	0	0	0	137	140	174	135	153.308	152	172.897	13.149	153.827	0.0824042	76.9231	79	84	97	79	88.3846	89	31.9231	5.6501	88.5512	0.0614179	53.8462	0	0	0	0	0	0	0	0	0	0	0	0	0	0	0	0	0	0	0	0	0	0	0	0	0	0	0	0	0	0	2	0	0	0	0	0	0	0	0	0	0	0	0	0	0	0	0	0	0	0	0	0	0	0	0																											1.82	1.8636	1.19	5.53
0	1	46.67	0	0	0	0	0	0	0	0	0	0	0	0	0	0	122	137	139	107	125.067	125	57.5816	7.5883	125.289	0.0596539	50	80	73	93	67	78.8333	78	31.3161	5.5961	79.0251	0.0697931	60	0	0	0	0	0	0	0	0	0	0	0	0	0	0	0	0	0	0	0	0	0	0	0	0	0	0	0	0	0	0	0	0	0	0	0	0	0	0	0	0	0	0	0	0	0	0	0	0	0	0	0	0	0	0	0																											0.94	3.2927	1.06	4.78
0	0	44.67	0	0	0	0	0	0	0	0	0	0	0	0	0	0	144	121	158	107	129.723	129	139.516	11.8117	130.251	0.0903499	60	88	67	92	64	74.5538	75	31.5322	5.6154	74.7618	0.0747378	50.7692	0	0	0	0	0	0	0	0	0	0	0	0	0	0	0	0	0	0	0	0	0	0	0	0	0	0	0	0	0	0	0	0	0	0	0	0	0	0	0	0	0	0	0	0	0	0	0	0	0	0	0	0	0	0	0																											1.71	4.7827	1.54	7.1
0	0	48.48	0	0	0	0	0	0	0	0	0	0	0	0	0	0	102	139	151	102	130.417	133	194.629	13.9509	131.099	0.102418	75	65	90	100	65	86.25	89.5	113.477	10.6526	86.8509	0.11825	75	0	0	0	0	0	0	1	0	0	0	0	0	0	0	0	0	0	0	0	0	0	0	0	0	0	0	0	0	0	0	0	0	0	0	0	0	0	0	0	0	0	0	0	0	0	0	0	0	0	0	0	0	0	0	0																											1.837	2.995	0.94	4.77
1	1	82.74	0	0	0	0	0	0	0	0	0	0	0	0	0	0	160	131	164	90	132.861	133	409.409	20.2338	134.357	0.150513	72.093	80	51	80	37	60.2326	61	108.468	10.4148	61.1057	0.170888	65.1163	0	0	0	0	0	0	0	0	0	0	0	0	0	0	0	0	0	0	0	0	0	0	0	0	0	0	0	0	0	0	4	0	0	0	0	0	0	0	0	0	0	0	0	0	0	0	0	0	0	0	0	0	0	0	0																											0.86	2.1437	1.18	3.72
0	1	59.04	0	0	0	0	0	0	0	0	0	0	0	0	0	0	147	114	182	108	143.758	144.5	215.072	14.6653	144.492	0.101188	79.0323	91	65	107	53	78.1129	78	128.298	11.3269	78.9168	0.143833	75.8065	0	0	0	0	0	0	0	0	0	0	0	0	0	0	0	0	0	0	0	0	0	0	0	0	0	0	0	0	0	0	1	0	0	0	0	0	0	0	0	0	0	0	0	0	0	0	0	0	0	0	0	0	0	0	0																4.06			139	7.1		111					3.75	2.5782	1.08	5.34
0	1	75.99	0	0	0	0	0	0	0	0	0	0	0	0	0	0	144	103	172	103	132.344	131.5	177.15	13.3098	133.001	0.0997808	68.75	80	54	89	54	71.9688	71	55.745	7.4663	72.349	0.102929	60.9375	0	0	0	0	0	0	0	0	0	0	0	0	0	0	0	0	0	0	0	0	0	0	0	0	0	0	0	0	0	0	3	0	0	0	0	0	0	0	0	0	0	0	0	0	0	0	0	0	0	0	0	0	0	0	0																											1.2	3.3345	0.69	4.57
0	1	66.52	0	0	0	0	0	0	0	0	0	0	0	0	0	0	148	97	167	97	134.471	133	196.999	14.0356	135.19	0.103607	73.5294	71	53	88	53	69.5735	70	66.7557	8.1704	70.0446	0.116569	60.2941	1	0	0	0	0	0	0	0	0	0	0	0	0	0	0	0	0	0	0	0	0	0	0	0	0	0	0	0	0	0	2	0	0	0	0	0	0	0	0	0	0	0	0	0	0	0	0	0	0	0	0	0	0	0	0																											3.57	3.3073	1.27	6.2
0	0	55.01	0	0	0	0	0	0	0	0	0	0	0	0	0	0	134	136	155	109	129.778	129	167.694	12.9497	130.351	0.0940768	66.6667	60	54	84	54	64.5556	65	73.5278	8.5748	65.0598	0.125232	77.7778	0	0	0	0	0	0	0	0	0	0	0	0	0	0	0	0	0	0	0	0	0	0	0	0	0	0	0	0	0	0	1	0	0	0	0	0	0	0	0	0	0	0	0	0	0	0	0	0	0	0	0	0	0	0	0																											1.45	2.1309	0.94	3.73
1	0	60.96	0	1	0	0	0	1	0	0	2011-05-28	0	0	0	2011-05-28	0	166	134	175	113	136.686	133	223.457	14.9485	137.477	0.10779	80	89	78	96	59	76.4286	77	76.3697	8.739	76.9124	0.112696	71.4286	0	0	0	0	0	0	0	0	0	0	0	0	0	0	0	0	0	0	0	0	0	0	0	0	0	0	0	0	0	0	2	0	0	0	0	0	0	0	0	0	0	0	0	0	0	0	0	0	0	0	0	0	0	0	0																											2.126	3.4336	1.01	5.41
0	1	59.88	0	1	0	0	0	0	1	0	2006-05-23	0	0	0	0	2006-05-23	135	132	170	107	136.585	135	162.59	12.7511	137.169	0.0926358	61.5385	79	75	93	62	76.9538	77	34.6385	5.8854	77.1751	0.0758896	46.1538	0	0	0	0	0	0	0	0	0	0	0	0	0	0	0	0	0	0	0	0	0	0	0	0	0	0	0	0	0	0	1	0	0	0	0	0	0	0	0	0	0	0	0	0	0	0	0	0	0	0	0	0	0	0	0																											1.4	2.2	1	3.8
0	0	45.07	0	0	0	0	0	0	0	0	0	0	0	0	0	0	117	113	130	104	115.696	116	40.6759	6.3778	115.864	0.0539137	47.8261	63	68	77	54	65.3478	65	45.0553	6.7123	65.6767	0.100459	60.8696	0	0	0	0	0	0	0	0	0	0	0	0	0	0	0	0	0	0	0	0	0	0	0	0	0	0	0	0	0	0	0	0	0	0	0	0	0	0	0	0	0	0	0	0	0	0	0	0	0	0	0	0	0	0	0																											1.51	3.0641	1.61	5.37
0	1	67.87	1	1	0	0	0	0	0	2018-09-01	2013-09-09	0	0	0	0	0	142	118	198	114	143.367	142	303.446	17.4197	144.4	0.120258	85.7143	80	64	116	49	81.4694	85	176.838	13.298	82.5257	0.161553	69.3878	0	0	0	0	0	0	0	0	0	0	0	0	0	0	0	0	0	0	0	0	0	0	0	0	0	0	0	0	0	0	2	0	0	0	0	0	0	0	0	0	0	0	0	0	0	0	0	0	0	0	0	0	0	0	0																											2.53	2.3641	0.39	3.92
0	1	27.16	0	0	0	0	0	0	0	0	0	0	0	0	0	0	139	139	139	139	139	139			139	0		90	90	90	90	90	90			90	0		0	0	0	0	0	0	0	0	0	0	0	0	0	0	0	0	0	0	0	0	0	0	0	0	0	0	0	0	0	0	0	0	0	0	0	0	0	0	0	0	0	0	0	0	0	0	0	0	0	0	0	0	0	0	0
0	1	12.42	0	0	0	0	0	0	0	0	0	0	0	0	0	0	119	133	133	119	126	126	98	9.8995	126.194	0.0555556	50	78	78	78	78	78	78	0	0	78	0	0	0	0	0	0	0	0	0	0	0	0	0	0	0	0	0	0	0	0	0	0	0	0	0	0	0	0	0	0	0	0	0	0	0	0	0	0	0	0	0	0	0	0	0	0	0	0	0	0	0	0	0	0	0	0	0																3.93			142.1	5.7		74					0.98	2.2345	1.12	3.8
0	1	49.34	0	0	0	0	0	0	0	0	0	0	0	0	0	0	126	121	145	93	123.373	125	104.45	10.2201	123.789	0.0822181	64.1791	88	77	98	61	83.4478	85	56.6753	7.5283	83.7816	0.0895399	62.6866	0	0	0	0	0	0	0	0	0	0	0	0	0	0	0	0	0	0	0	0	0	0	0	0	0	0	0	0	0	0	0	0	0	0	0	0	0	0	0	0	0	0	0	0	0	0	0	0	0	0	0	0	0	0	0																											1.9	2.4782	1.14	4.95
0	0	61.41	0	0	0	0	0	0	0	0	0	0	0	0	0	0	131	154	163	121	145.56	148	128.673	11.3434	145.984	0.0763551	72	62	64	83	56	66.28	66	37.21	6.1	66.5489	0.0901743	60	0	0	0	0	0	0	0	0	0	0	0	0	0	0	0	0	0	0	0	0	0	0	0	0	0	0	0	0	0	0	2	0	0	0	0	0	0	0	0	0	0	0	0	0	0	0	0	0	0	0	0	0	0	0	0																3.5			131	3.2		87					1.11	2.0655	1.38	3.95
0	0	47.18	0	0	0	0	0	0	0	0	0	0	0	0	0	0	128	123	134	116	125.286	125.5	36.3736	6.0311	125.42	0.0463873	64.2857	85	81	85	71	78.9286	79.5	20.2253	4.4973	79.0475	0.0549061	42.8571	0	0	0	0	0	0	0	0	0	0	0	0	0	0	0	0	0	0	0	0	0	0	0	0	0	0	0	0	0	0	0	0	0	0	0	0	0	0	0	0	0	0	0	0	0	0	0	0	0	0	0	0	0	0	0																4.04			140.2	5.1		74					0.45	2.4636	1.87	4.22
0	1	52.3	0	0	0	0	0	0	0	0	0	0	0	0	0	0	126	108	126	101	112.191	111	60.0619	7.75	112.445	0.0674138	66.6667	76	70	80	67	72.0952	72	13.9905	3.7404	72.1876	0.0506308	33.3333	0	0	0	0	0	0	0	0	0	0	0	0	0	0	0	0	0	0	0	0	0	0	0	0	0	0	0	0	0	0	1	0	0	0	0	0	0	0	0	0	0	0	0	0	0	0	0	0	0	0	0	0	0	0	0																											1.38	3.8727	1.22	5.72
0	0	69.27	0	0	0	0	0	0	0	0	0	0	0	0	0	0	162	158	179	115	143.827	142	154.848	12.4438	144.357	0.0859406	76	77	67	89	51	66.4267	67	67.5993	8.2219	66.9268	0.122946	62.6667	0	0	0	0	0	0	0	0	0	0	0	0	0	0	0	0	0	0	0	0	0	0	0	0	0	0	0	0	0	0	3	0	0	0	0	0	0	0	0	0	0	0	0	0	0	0	0	0	0	0	0	0	0	0	0																											2.65	4.5091	1.7	6.95
1	0	83.75	0	0	0	0	0	0	0	0	0	0	0	0	0	0	184	167	184	129	157.25	158	558.917	23.6414	158.577	0.130201	75	56	66	66	43	53	51.5	104.667	10.2307	53.7355	0.16717	50	0	0	0	0	0	0	0	0	0	0	0	0	0	0	0	0	0	0	0	0	0	0	0	0	0	0	0	0	0	0	4	0	0	0	0	0	0	0	0	0	0	0	0	0	0	0	0	0	0	0	0	0	0	0	0																4.31			142.1	11		120					0.67	2.5164	1.18	4.77
0	1	45.78	0	0	0	0	0	0	0	0	0	0	0	0	0	0	162	118	172	118	140.611	140.5	259.044	16.0949	141.504	0.112863	83.3333	87	61	95	61	81.3333	81.5	61.7714	7.8595	81.7017	0.0952814	44.4444	0	0	0	0	0	0	0	0	0	0	0	0	0	0	0	0	0	0	0	0	0	0	0	0	0	0	0	0	0	0	0	0	0	0	0	0	0	0	0	0	0	0	0	0	0	0	0	0	0	0	0	0	0	0	0																4.32			139.5	3.3		77					0.85	3.06	1.18	4.34
1	1	75.86	0	0	0	0	0	0	0	0	0	0	0	0	0	0	154	154	154	154	154	154			154	0		81	81	81	81	81	81			81	0		0	0	0	0	0	0	1	0	0	0	0	0	0	0	0	0	0	0	0	0	0	0	0	0	0	0	0	0	0	0	3	0	0	0	0	0	0	0	0	0	0	0	0	0	0	0	0	0	0	0	0	0	0	0	0																											1.27			3.22
0	0	57.67	0	0	0	0	0	0	0	0	0	0	0	0	0	0	163	140	186	103	139.723	139	236.396	15.3752	140.558	0.109453	61.7021	70	60	91	51	63.5319	62	54.1656	7.3597	63.9523	0.115225	48.9362	0	0	0	0	0	0	0	0	0	0	0	0	0	0	0	0	0	0	0	0	0	0	0	0	0	0	0	0	0	0	1	0	0	0	0	0	0	0	0	0	0	0	0	0	0	0	0	0	0	0	0	0	0	0	0																											3	2.7	1.2	5.2
0	0	45.38	0	0	0	0	0	0	0	0	0	0	0	0	0	0	143	108	186	99	129.734	127.5	378.579	19.4571	131.163	0.1488	75	90	59	99	58	78.3125	79.5	83.2024	9.1215	78.8337	0.115563	60.9375	0	0	0	0	0	0	0	0	0	0	0	0	0	0	0	0	0	0	0	0	0	0	0	0	1	0	0	0	0	0	2	0	0	0	0	0	0	0	0	0	0	0	0	0	0	0	0	0	0	0	0	0	0	0	0																											2.6	5.4	1.2	7.8
1	0	75.79	0	0	0	0	0	0	0	0	0	0	0	0	0	0	179	146	179	109	143.735	141	291.17	17.0637	144.715	0.116957	70.5882	69	86	87	44	63.4118	64	143.583	11.9826	64.5013	0.186165	76.4706	0	0	0	0	0	0	0	0	0	0	0	0	0	0	0	0	0	0	0	0	0	0	0	0	0	0	0	0	0	0	3	0	0	0	0	0	0	0	0	0	0	0	0	0	0	0	0	0	0	0	0	0	0	0	0																											0.94	2.7427	1.18	4.35
1	1	68.66	0	0	0	0	0	0	0	0	0	0	0	0	0	0	129	141	163	100	130.433	129	197.564	14.0558	131.163	0.105951	73.3333	80	82	105	60	80.0333	81.5	122.585	11.0718	80.7703	0.136015	66.6667	0	1	0	0	0	1	0	0	1	0	0	0	0	0	0	0	0	0	0	0	0	0	0	0	0	0	0	0	0	0	2	0	0	0	0	0	0	0	0	0	0	0	0	0	0	0	0	0	0	0	0	0	0	0	0																3.86			139.7	7		87					1.24	1.9745	0.81	3.34
0	1	44.44	0	0	0	0	0	0	0	0	0	0	0	0	0	0	138	134	176	111	135.881	136	119.486	10.931	136.313	0.0797602	69.4915	83	75	102	65	84.322	84	59.2221	7.6956	84.6665	0.0904875	69.4915	0	0	0	0	0	0	0	0	0	0	0	0	0	0	0	0	0	0	0	0	0	0	0	0	0	0	0	0	0	0	0	0	0	0	0	0	0	0	0	0	0	0	0	0	0	0	0	0	0	0	0	0	0	0	0																											1.45	4.3064	0.9	5.19
1	0	65.79	0	1	0	0	0	1	0	0	2006-09-12	0	0	0	2006-09-12	0	137	159	162	133	150.333	152.5	78.6061	8.866	150.573	0.0564649	58.3333	64	73	80	64	73.0833	73.5	19.7197	4.4407	73.2069	0.0581751	41.6667	0	0	0	0	0	0	0	0	0	0	0	0	0	0	0	0	0	0	0	0	0	0	0	0	0	0	0	0	0	0	2	0	0	0	0	0	0	0	0	0	0	0	0	0	0	0	0	0	0	0	0	0	0	0	0																4.25			142	3.8		70					0.71	4.3373	1.94	6.6
0	1	68.16	0	0	0	0	0	0	0	0	0	0	0	0	0	0	137	141	166	116	136.922	134.5	137.914	11.7437	137.417	0.0850966	78.125	69	68	87	51	68.3906	69	42.9085	6.5505	68.6987	0.0950288	45.3125	0	0	0	0	0	0	0	0	0	0	0	0	0	0	0	0	0	0	0	0	0	0	0	0	0	0	0	0	0	0	2	0	0	0	0	0	0	0	0	0	0	0	0	0	0	0	0	0	0	0	0	0	0	0	0																											1	3.3	1	4.7
0	1	68.04	0	0	0	0	0	0	0	0	0	0	0	0	0	0	136	138	165	119	141.511	140	108.212	10.4025	141.884	0.0727241	65.9574	59	53	90	38	57.4043	57	81.7678	9.0426	58.0971	0.155839	63.8298	0	0	0	0	0	0	0	0	0	0	0	0	0	0	0	0	0	0	0	0	0	0	0	0	0	0	0	0	0	0	2	0	0	0	0	0	0	0	0	0	0	0	0	0	0	0	0	0	0	0	0	0	0	0	0																											0.75	2.3764	2.32	4.06
0	1	55.11	0	0	0	0	0	0	0	0	0	0	0	0	0	0	148	163	172	118	140.167	135	215.972	14.696	140.922	0.103969	68.3333	77	86	89	65	77.7833	77	27.2234	5.2176	77.9552	0.0665174	36.6667	0	0	0	0	0	0	0	0	0	0	0	0	0	0	0	0	0	0	0	0	0	0	0	0	0	0	0	0	0	0	1	0	0	0	0	0	0	0	0	0	0	0	0	0	0	0	0	0	0	0	0	0	0	0	0																											1.5	3.4	1.2	5.3
0	0	69.98	0	0	0	0	0	0	0	0	0	0	0	0	0	0	153	120	178	117	139.673	139	153.409	12.3859	140.211	0.0878678	76.3636	76	80	87	57	70.7818	70	36.9886	6.0818	71.0379	0.0851388	60	0	0	0	0	0	0	0	0	0	0	0	0	0	0	0	0	0	0	0	0	0	0	0	0	0	0	0	0	0	0	2	0	0	0	0	0	0	0	0	0	0	0	0	0	0	0	0	0	0	0	0	0	0	0	0																											1.4	3.9	1.5	6
1	1	73.12	0	0	0	0	0	0	0	0	0	0	0	0	0	0	130	130	130	130	130	130	0	0	130	0	0	70	80	80	60	70	70	66.6667	8.165	70.3562	0.101015	75	0	0	0	0	0	0	1	0	0	0	0	0	0	0	0	0	0	0	0	0	0	0	0	0	0	0	0	0	0	0	3	0	0	0	0	0	0	0	0	0	0	0	0	0	0	0	0	0	0	0	0	0	0	0	0																											1.08	3.2786	1.52	6.35
0	1	59.06	0	0	0	0	0	0	0	0	0	0	0	0	0	0	200	166	200	166	183.333	184	289.333	17.0098	183.859	0.0757552	66.6667	100	91	100	91	94.6667	93	22.3333	4.7258	94.7453	0.04076	33.3333	0	0	0	0	0	0	0	0	0	0	0	0	0	0	0	0	0	0	0	0	0	0	0	0	0	0	0	0	0	0	1	0	0	0	0	0	0	0	0	0	0	0	0	0	0	0	0	0	0	0	0	0	0	0	0																4.02			141.6	5.5		86					0.92	2.4309	2.3	5.13
0	0	15.71	0	0	0	0	0	0	0	0	0	0	0	0	0	0	90	90	90	90	90	90			90	0		60	60	60	60	60	60			60	0		0	0	0	0	0	0	0	0	0	0	0	0	0	0	0	0	0	0	0	0	0	0	0	0	0	0	0	0	0	0	0	0	0	0	0	0	0	0	0	0	0	0	0	0	0	0	0	0	0	0	0	0	0	0	0
0	1	52.25	0	0	0	0	0	0	0	0	0	0	0	0	0	0	133	159	173	110	140.48	146	364.01	19.079	141.718	0.133069	76	92	96	112	76	93.24	94	87.8567	9.3732	93.6912	0.0984965	48	0	0	0	0	0	0	0	0	0	0	0	0	0	0	0	0	0	0	0	0	0	0	0	0	0	0	0	0	0	0	1	0	0	0	0	0	0	0	0	0	0	0	0	0	0	0	0	0	0	0	0	0	0	0	0																											1.93	2.5055	1.39	4.5
0	0	58.14	0	0	1	0	0	0	0	0	0	2007-10-25	0	0	0	0	117	135	156	101	130	131	150.735	12.2774	130.567	0.0934924	74	64	72	93	52	70.72	70	92.2465	9.6045	71.3563	0.134445	68	0	0	0	0	0	0	0	0	0	0	0	0	0	0	0	0	0	0	0	0	0	0	0	0	0	0	0	0	0	0	1	0	0	0	0	0	0	0	0	0	0	0	0	0	0	0	0	0	0	0	0	0	0	0	0																											1.54	4.38	1.26	6.34
0	1	56.06	0	0	0	0	0	0	0	0	0	0	0	0	0	0	144	134	154	99	128.782	130	169.285	13.011	129.425	0.100108	67.2727	91	76	91	63	76.5818	78	42.8034	6.5424	76.8557	0.0846504	56.3636	0	0	0	0	0	0	0	0	0	0	0	0	0	0	0	0	0	0	0	0	0	0	0	0	0	0	0	0	0	0	1	0	0	0	0	0	0	0	0	0	0	0	0	0	0	0	0	0	0	0	0	0	0	0	0																											2.48	1.7918	1.04	3.6
1	1	46.75	1	0	0	0	0	0	0	2013-06-05	0	0	0	0	0	0	122	106	139	95	114.067	114	103.654	10.1811	114.51	0.0882583	66.6667	74	67	88	59	72.3556	71	46.7798	6.8396	72.6709	0.0934711	53.3333	0	0	0	0	0	0	0	0	0	0	0	0	0	0	0	0	0	0	0	0	0	0	0	0	0	0	0	0	0	0	0	0	0	0	0	0	0	0	0	0	0	0	0	0	0	0	0	0	0	0	0	0	0	0	0																3.4			138.2	3.9		87					2.22	4.57	1.33	6.8
0	1	44.2	0	0	0	0	0	0	0	0	0	0	0	0	0	0	130	146	180	123	144.067	144	236.495	15.3784	144.831	0.103126	80	82	86	104	70	80.5333	78	63.2667	7.954	80.8991	0.095418	40	0	0	0	0	0	0	1	0	0	0	0	0	0	0	0	0	0	0	0	0	0	0	0	0	0	0	0	0	0	0	0	0	0	0	0	0	0	0	0	0	0	0	0	0	0	0	0	0	0	0	0	0	0	0	0																											1.3	3.5	1.1	5.2
0	1	49.51	0	0	0	0	0	0	0	0	0	0	0	0	0	0	135	118	149	99	117.05	114.5	120.828	10.9922	117.556	0.0931242	63.3333	75	59	83	55	68.9667	68.5	35.3209	5.9431	69.218	0.0854529	53.3333	0	1	0	0	0	1	0	0	0	0	0	0	0	0	0	0	0	0	0	0	0	0	0	0	0	0	0	0	0	0	0	0	0	0	0	0	0	0	0	0	0	0	0	0	0	0	0	0	0	0	0	0	0	0	0																											1.3	2.4	1.3	4.3
0	1	30.52	0	0	0	0	0	0	0	0	0	0	0	0	0	0	106	154	154	106	130	130	1152	33.9411	132.197	0.184615	50	72	87	87	72	79.5	79.5	112.5	10.6066	79.853	0.0943396	50	0	0	0	0	0	0	0	0	0	0	0	0	0	0	0	0	0	0	0	0	0	0	0	0	0	0	0	0	0	0	0	0	0	0	0	0	0	0	0	0	0	0	0	0	0	0	0	0	0	0	0	0	0	0	0
0	0	53.01	0	0	0	0	0	0	0	0	0	0	0	0	0	0	135	138	170	105	124.015	122	160.661	12.6752	124.651	0.10143	72.7273	84	70	93	63	74.197	74	42.3145	6.505	74.4773	0.0870047	56.0606	0	0	0	0	0	0	0	0	0	0	0	0	0	0	0	0	0	0	0	0	0	0	0	0	0	0	0	0	0	0	1	0	0	0	0	0	0	0	0	0	0	0	0	0	0	0	0	0	0	0	0	0	0	0	0																											0.6	2.8	1.6	4.7
1	1	54.57	0	0	0	0	0	0	0	0	0	0	0	0	0	0	130	101	166	101	150.857	159.5	335.978	18.3297	151.888	0.117084	71.4286	71	61	85	61	76.2143	77.5	55.2582	7.4336	76.5502	0.0939874	50	0	0	0	0	0	0	0	0	0	0	0	0	0	0	0	0	0	0	0	0	0	0	0	0	0	0	0	0	0	0	1	0	0	0	0	0	0	0	0	0	0	0	0	0	0	0	0	0	0	0	0	0	0	0	0																											1.29	3.4936	1.52	5.6
0	1	50.62	0	0	0	0	0	0	0	0	0	0	0	0	0	0	161	129	190	103	150.024	148.5	314.073	17.7221	151.042	0.116714	73.8095	84	77	100	69	86.2619	86	61.7102	7.8556	86.6104	0.089976	71.4286	0	0	0	0	0	0	0	0	0	0	0	0	0	0	0	0	0	0	0	0	0	0	0	0	0	0	0	0	0	0	1	0	0	0	0	0	0	0	0	0	0	0	0	0	0	0	0	0	0	0	0	0	0	0	0																											1.09	2.3445	1.76	4.6
0	0	50.17	0	0	0	0	0	0	0	0	0	0	0	0	0	0	145	143	174	120	140.593	141.5	113.605	10.6585	140.989	0.0751063	74.0741	76	68	83	58	71.7037	73	35.9106	5.9925	71.9491	0.0827962	64.8148	0	0	0	0	0	0	0	0	0	0	0	0	0	0	0	0	0	0	0	0	0	0	0	0	0	0	0	0	0	0	1	0	0	0	0	0	0	0	0	0	0	0	0	0	0	0	0	0	0	0	0	0	0	0	0																											1.8	3.4	1.4	5.6
0	1	57.4	0	0	0	0	0	0	0	0	0	0	0	0	0	0	130	127	178	115	138.897	138	145.182	12.0492	139.409	0.085998	70.6897	70	73	98	66	79.7069	79	41.895	6.4726	79.9648	0.0805024	58.6207	0	0	0	0	0	0	0	0	0	0	0	0	0	0	0	0	0	0	0	0	0	0	0	0	0	0	0	0	0	0	1	0	0	0	0	0	0	0	0	0	0	0	0	0	0	0	0	0	0	0	0	0	0	0	0																											0.49	3.2073	1.8	5.23
0	1	54.88	0	0	0	0	0	0	0	0	0	0	0	0	0	0	120	126	138	100	117.641	120	85.5421	9.2489	117.998	0.0778741	67.9245	80	68	81	62	71.6226	72	25.2395	5.0239	71.7953	0.069479	43.3962	0	0	0	0	0	0	0	0	0	0	0	0	0	0	0	0	0	0	0	0	0	0	0	0	0	0	0	0	0	0	1	0	0	0	0	0	0	0	0	0	0	0	0	0	0	0	0	0	0	0	0	0	0	0	0																											0.7	1.9	1.5	3.7
1	1	64.82	1	0	0	0	0	0	0	2009-04-06	0	0	0	0	0	0	138	140	144	104	125.222	127	252.194	15.8806	126.114	0.119567	77.7778	81	69	87	61	73	71	56.75	7.5333	73.3447	0.0972935	55.5556	0	0	0	0	0	0	0	0	0	0	0	0	0	0	0	0	0	0	0	0	0	0	0	0	0	0	0	0	0	0	2	0	0	0	0	0	0	0	0	0	0	0	0	0	0	0	0	0	0	0	0	0	0	0	0																											1.12	2.9273	0.81	3.86
0	0	46.12	0	0	0	0	0	0	0	0	0	0	0	0	0	0	131	131	180	116	141.61	139	252.276	15.8832	142.483	0.111207	72.8814	65	77	111	65	86.0678	86	92.7195	9.6291	86.5957	0.110926	61.0169	0	0	0	0	0	0	0	0	0	0	0	0	0	0	0	0	0	0	0	0	0	0	0	0	0	0	0	0	0	0	0	0	0	0	0	0	0	0	0	0	0	0	0	0	0	0	0	0	0	0	0	0	0	0	0																											1.48	2.538	1.3	4.52
0	0	70.87	0	0	0	0	0	0	0	0	0	0	0	0	0	0	160	143	190	106	144.278	144	422.949	20.5657	145.696	0.140549	91.6667	90	71	90	48	67	65.5	97.7143	9.8851	67.7052	0.145475	63.8889	0	0	0	0	0	0	0	0	0	0	0	0	0	0	0	0	0	0	0	0	0	0	0	0	0	0	0	0	0	0	3	0	0	0	0	0	0	0	0	0	0	0	0	0	0	0	0	0	0	0	0	0	0	0	0																											1.92	4.6673	1.46	7
0	0	47.95	0	0	0	0	0	0	0	0	0	0	0	0	0	0	141	124	146	105	121.302	122	75.8826	8.7111	121.608	0.0709729	72.093	84	78	85	54	76.4186	77	33.0587	5.7497	76.6296	0.0743591	46.5116	0	0	0	0	0	0	0	0	0	0	0	0	0	0	0	0	0	0	0	0	0	0	0	0	0	0	0	0	0	0	0	0	0	0	0	0	0	0	0	0	0	0	0	0	0	0	0	0	0	0	0	0	0	0	0																3.47			134.7	2.9		60					2.28	2.9	1.1	5.48
0	0	65.41	0	0	0	0	0	0	0	0	0	0	0	0	0	0	162	145	162	104	131.032	129	236.805	15.3885	131.918	0.116505	74.6032	88	67	88	45	71.127	72	64.4675	8.0292	71.5716	0.111985	69.8413	0	0	0	0	0	0	0	0	0	0	0	0	0	0	0	0	0	0	0	0	0	0	0	0	0	0	0	0	0	0	2	0	0	0	0	0	0	0	0	0	0	0	0	0	0	0	0	0	0	0	0	0	0	0	0																											1.1	3.4	1.4	5.3
0	0	80.99	0	0	0	0	0	0	0	0	0	0	0	0	0	0	146	146	177	95	134.295	135	272.378	16.5039	135.289	0.121881	78.6885	67	89	104	50	70.0328	68	117.232	10.8274	70.8513	0.153332	75.4098	0	0	0	0	0	0	0	0	0	0	0	0	0	0	0	0	0	0	0	0	0	0	0	0	0	0	0	0	0	0	4	0	0	0	0	0	0	0	0	0	0	0	0	0	0	0	0	0	0	0	0	0	0	0	0																											1.85	1.8182	1.2	4.87
0	0	65.01	0	0	0	0	0	0	0	0	0	0	0	0	0	0	106	138	138	106	124	128	268	16.3707	124.718	0.107795	66.6667	55	78	78	55	65.6667	64	134.333	11.5902	66.3451	0.144112	66.6667	0	0	0	0	0	0	1	0	0	0	0	0	0	0	0	0	0	0	0	0	0	0	0	0	0	0	1	0	0	0	2	0	0	0	0	0	0	0	0	0	0	0	0	0	0	0	0	0	0	0	0	0	0	0	0																3.69			145	4.8		75
0	1	51.64	0	0	0	0	0	0	0	0	0	0	0	0	0	0	107	103	145	93	124.679	127.5	163.708	12.7948	125.31	0.100773	75	61	58	93	58	79.75	81.5	93.9722	9.6939	80.3161	0.119364	57.1429	0	0	0	0	0	0	0	0	0	0	0	0	0	0	0	0	0	0	0	0	0	0	0	0	0	0	0	0	0	0	1	0	0	0	0	0	0	0	0	0	0	0	0	0	0	0	0	0	0	0	0	0	0	0	0																											1.16	3.3827	1.38	5.29
0	1	57.86	0	0	0	0	0	0	0	0	0	0	0	0	0	0	144	120	153	98	123.5	121	133.746	11.5649	124.032	0.0929516	73.5294	84	60	86	52	71.0294	70.5	46.8946	6.848	71.3539	0.0956988	52.9412	0	0	0	0	0	0	0	0	0	0	0	0	0	0	0	0	0	0	0	0	0	0	0	0	0	0	0	0	0	0	1	0	0	0	0	0	0	0	0	0	0	0	0	0	0	0	0	0	0	0	0	0	0	0	0																											2.37	2.9027	0.92	4.9
1	1	56.99	0	0	0	0	0	0	0	0	0	0	0	0	0	0	133	133	133	133	133	133			133	0		70	70	70	70	70	70			70	0		0	0	0	0	0	0	0	0	0	0	0	0	0	0	0	0	0	0	0	0	0	0	0	0	0	0	0	0	0	0	1	0	0	0	0	0	0	0	0	0	0	0	0	0	0	0	0	0	0	0	0	0	0	0	0																											1.52			3.53
0	1	61.92	0	0	0	0	0	0	0	0	0	0	0	0	0	0	178	147	178	112	143.756	147	218.089	14.7678	144.494	0.101468	75.6098	93	67	94	60	77.7317	78	77.9012	8.8262	78.219	0.112153	41.4634	0	0	0	0	0	0	0	0	0	0	0	0	0	0	0	0	0	0	0	0	0	0	0	0	0	0	0	0	0	0	2	0	0	0	0	0	0	0	0	0	0	0	0	0	0	0	0	0	0	0	0	0	0	0	0																											1.9	3.3	1.3	5.5
1	1	61.47	0	0	0	0	0	0	0	0	0	0	0	0	0	0	193	154	193	138	165.222	163	311.944	17.6619	166.059	0.100785	77.7778	96	84	100	84	92.1111	93	23.8611	4.8848	92.2262	0.0499985	33.3333	0	0	0	0	0	0	0	0	0	0	0	0	0	0	0	0	0	0	0	0	0	0	0	0	0	0	0	0	0	0	2	0	0	0	0	0	0	0	0	0	0	0	0	0	0	0	0	0	0	0	0	0	0	0	0																4.19			142.6	4.3		93					1.65			5.68
0	1	13.2	0	0	0	0	0	0	0	0	0	0	0	0	0	0	104	104	104	104	104	104			104	0		53	53	53	53	53	53			53	0		0	0	0	0	0	0	0	0	0	0	0	0	0	0	0	0	0	0	0	0	0	0	0	0	0	0	0	0	0	0	0	0	0	0	0	0	0	0	0	0	0	0	0	0	0	0	0	0	0	0	0	0	0	0	0
0	0	55.91	0	1	0	0	0	1	0	0	2018-08-13	0	0	0	2018-08-13	0	112	124	153	96	118.548	118	129.973	11.4006	119.087	0.0955076	83.5616	70	76	92	68	78.4932	78	36.3368	6.028	78.7211	0.0762687	61.6438	0	0	0	0	0	0	0	0	0	0	0	0	0	0	0	0	0	0	0	0	0	0	0	0	0	0	0	0	0	0	1	0	0	0	0	0	0	0	0	0	0	0	0	0	0	0	0	0	0	0	0	0	0	0	0																											3.13	1.1473	1.63	4.2
0	0	42.12	0	0	0	0	0	0	0	0	0	0	0	0	0	0	146	146	146	146	146	146			146	0		93	93	93	93	93	93			93	0		0	0	0	0	0	0	0	0	0	0	0	0	0	0	0	0	0	0	0	0	0	0	0	0	0	0	0	0	0	0	0	0	0	0	0	0	0	0	0	0	0	0	0	0	0	0	0	0	0	0	0	0	0	0	0
0	0	47.44	0	0	0	0	0	0	0	0	0	0	0	0	0	0	166	125	179	120	147.357	147	229.797	15.1591	148.121	0.10195	76.7857	80	65	97	60	77.0536	77	51.3607	7.1666	77.3802	0.0921744	53.5714	0	0	0	0	0	0	0	0	0	0	0	0	0	0	0	0	0	0	0	0	0	0	0	0	0	0	0	0	0	0	0	0	0	0	0	0	0	0	0	0	0	0	0	0	0	0	0	0	0	0	0	0	0	0	0																											1.8	3.2	1.3	5.3
0	0	50.95	0	0	0	0	0	0	0	0	0	0	0	0	0	0	161	123	186	105	143.951	143	343.298	18.5283	145.124	0.127916	72.8395	78	54	90	42	68.2963	68	86.4611	9.2984	68.9186	0.135306	64.1975	0	0	0	0	0	0	0	0	0	0	0	0	0	0	0	0	0	0	0	0	0	0	0	0	0	0	0	0	0	0	1	0	0	0	0	0	0	0	0	0	0	0	0	0	0	0	0	0	0	0	0	0	0	0	0																											0.79	2.7159	2.47	5.55
0	0	49.87	0	0	0	0	0	0	0	0	0	0	0	0	0	0	154	103	194	98	144.353	141	394.303	19.8571	145.696	0.136747	77.6471	95	52	122	52	89.1176	89	206.057	14.3547	90.2529	0.160126	68.2353	0	0	0	0	0	0	0	0	0	0	0	0	0	0	0	0	0	0	0	0	0	0	0	0	0	0	0	0	0	0	0	0	0	0	0	0	0	0	0	0	0	0	0	0	0	0	0	0	0	0	0	0	0	0	0																											2.18	2.1054	0.77	3.88
0	0	61	0	0	0	0	0	0	0	0	0	0	0	0	0	0	149	130	171	117	139.969	140	126.249	11.2361	140.413	0.0796553	66.1538	78	65	87	53	67.1692	67	48.549	6.9677	67.5241	0.102933	43.0769	0	0	0	0	0	0	0	0	0	0	0	0	0	0	0	0	0	0	0	0	0	0	0	0	0	0	0	0	0	0	2	0	0	0	0	0	0	0	0	0	0	0	0	0	0	0	0	0	0	0	0	0	0	0	0																											1.2	3.5	2.2	6.2
0	1	65.38	0	0	0	0	0	0	0	0	0	0	0	0	0	0	138	138	160	103	135.188	136	123.445	11.1106	135.638	0.0816713	75	70	77	93	56	74.9375	75	63.072	7.9418	75.3519	0.105314	68.75	0	0	0	0	0	0	0	0	0	0	0	0	0	0	0	0	0	0	0	0	0	0	0	0	0	0	0	0	0	0	2	0	0	0	0	0	0	0	0	0	0	0	0	0	0	0	0	0	0	0	0	0	0	0	0																											1.45	3.0818	1.61	5.36
0	0	49.77	0	0	0	0	0	0	0	0	0	0	0	0	0	0	125	139	170	118	134.185	133	137.003	11.7048	134.676	0.0855983	74.0741	76	75	98	73	81.037	79	41.1909	6.418	81.2814	0.077718	40.7407	0	0	0	0	0	0	0	0	0	0	0	0	0	0	0	0	0	0	0	0	0	0	0	0	0	0	0	0	0	0	0	0	0	0	0	0	0	0	0	0	0	0	0	0	0	0	0	0	0	0	0	0	0	0	0																4.54			140.4	5.5		81					0.95	3.7282	1.24	6.01
0	0	46.26	0	0	0	0	0	0	0	0	0	0	0	0	0	0	189	150	189	105	139.435	141	361.896	19.0236	140.699	0.134942	80.4348	108	78	108	60	81.2174	84	123.107	11.0954	81.9554	0.13512	69.5652	0	0	0	0	0	0	0	0	0	0	0	0	0	0	0	0	0	0	0	0	0	0	0	0	0	0	0	0	0	0	0	0	0	0	0	0	0	0	0	0	0	0	0	0	0	0	0	0	0	0	0	0	0	0	0																											2.51	2.3755	1.77	4.5
0	0	49.89	0	0	0	0	0	0	0	0	0	0	0	0	0	0	108	108	108	108	108	108	0	0	108	0	0	71	69	71	69	70	70	2	1.4142	70.0071	0.0142857	0	0	0	0	0	0	0	0	0	0	0	0	0	0	0	0	0	0	0	0	0	0	0	0	0	0	0	0	0	0	0	0	0	0	0	0	0	0	0	0	0	0	0	0	0	0	0	0	0	0	0	0	0	0	0	0																											0.583	3.295	1.52	5.08
1	1	85.75	0	0	0	0	0	0	0	0	0	0	0	0	0	0	142	97	169	97	124.615	120	305.19	17.4697	125.803	0.13838	84.6154	52	43	86	43	56.3846	54	87.1377	9.3348	57.1325	0.163419	56.4103	0	0	0	0	0	0	0	0	0	0	0	0	0	0	0	0	0	0	0	0	0	0	0	0	0	0	0	0	0	0	4	0	0	0	0	0	0	0	0	0	0	0	0	0	0	0	0	0	0	0	0	0	0	0	0																											0.9	3.1353	2.02	5.57
0	1	47.94	0	0	0	0	0	0	0	0	0	0	0	0	0	0	130	120	130	120	126.667	130	33.3333	5.7735	126.754	0.0372161	33.3333	90	80	95	80	88.3333	90	58.3333	7.6376	88.5532	0.0705973	66.6667	0	0	0	0	0	0	0	0	0	0	0	0	0	0	0	0	0	0	0	0	0	0	0	0	0	0	0	0	0	0	0	0	0	0	0	0	0	0	0	0	0	0	0	0	0	0	0	0	0	0	0	0	0	0	0																											1.408	4.02	1.22	5.88
0	0	20.03	0	0	0	0	0	0	0	0	0	0	0	0	0	0	116	94	116	94	105	105	242	15.5563	105.575	0.104762	50	63	62	63	62	62.5	62.5	0.5	0.7071	62.502	0.008	0	0	0	0	0	0	0	0	0	0	0	0	0	0	0	0	0	0	0	0	0	0	0	0	0	0	0	0	0	0	0	0	0	0	0	0	0	0	0	0	0	0	0	0	0	0	0	0	0	0	0	0	0	0	0	0
0	0	55.16	0	0	0	0	0	0	0	0	0	0	0	0	0	0	139	140	163	97	122.831	121	172.33	13.1275	123.519	0.106049	67.6923	67	72	88	49	61.8	62	64.3812	8.0238	62.3108	0.128832	60	0	1	0	0	0	1	0	0	0	0	0	0	0	0	0	0	0	0	0	0	0	0	0	0	0	0	0	0	0	0	1	0	0	0	0	0	0	0	0	0	0	0	0	0	0	0	0	0	0	0	0	0	0	0	0																											1.53	3.5145	1.59	5.8
1	0	68.75	0	0	0	0	0	0	0	0	0	0	0	0	0	0	114	110	114	110	112	112	8	2.8284	112.018	0.0178571	0	55	70	70	55	62.5	62.5	112.5	10.6066	62.9484	0.12	50	0	1	0	0	0	0	0	0	0	0	0	0	0	0	0	0	0	0	0	0	0	0	0	0	0	0	0	0	0	0	2	0	0	0	0	0	0	0	0	0	0	0	0	0	0	0	0	0	0	0	0	0	0	0	0																3.9			138	10.1		165
1	1	65	0	0	0	0	0	0	0	0	0	0	0	0	0	0	185	162	185	160	169	162	193	13.8924	169.38	0.0671191	33.3333	102	102	102	100	101.333	102	1.3333	1.1547	101.338	0.00930404	0	0	0	0	0	0	0	0	0	0	0	0	0	0	0	0	0	0	0	0	0	0	0	0	0	0	0	0	0	0	0	2	0	0	0	0	0	0	0	0	0	0	0	0	0	0	0	0	0	0	0	0	0	0	0	0																											1.95	4.4655	1.32	5.46
0	1	43.8	0	0	0	0	0	0	0	0	0	0	0	0	0	0	154	144	176	114	141.667	143	196.971	14.0347	142.341	0.0976825	75	99	88	103	69	82.1111	80.5	75.073	8.6645	82.5544	0.104045	63.8889	0	0	0	0	0	0	0	0	0	0	0	0	0	0	0	0	0	0	0	0	0	0	0	0	0	0	0	0	0	0	0	0	0	0	0	0	0	0	0	0	0	0	0	0	0	0	0	0	0	0	0	0	0	0	0																3.66			133	3.5		87					1.5	2.3	1.5	4.67
0	1	43.45	0	0	0	0	0	0	0	0	0	0	0	0	0	0	113	154	154	113	139.452	138	83.9892	9.1646	139.743	0.0646499	58.0645	77	85	102	70	87.3226	89	49.4258	7.0303	87.596	0.0792009	61.2903	0	0	0	0	0	0	0	0	0	0	0	0	0	0	0	0	0	0	0	0	0	0	0	0	0	0	0	0	0	0	0	0	0	0	0	0	0	0	0	0	0	0	0	0	0	0	0	0	0	0	0	0	0	0	0																											1.99	3.8655	1.1	5.87
0	0	37.9	0	0	0	0	0	0	0	0	0	0	0	0	0	0	126	109	126	93	107.688	109	67.0292	8.1871	107.979	0.0736126	62.5	86	78	86	61	74.4375	75.5	42.5292	6.5214	74.7048	0.0848276	43.75	0	0	0	0	0	0	0	0	0	1	0	0	0	0	0	0	0	0	0	0	0	0	0	0	0	0	0	0	0	0	0	0	0	0	0	0	0	0	0	0	0	0	0	0	0	0	0	0	0	0	0	0	0	0	0																											0.9	1.7253	1.3	3.44
1	1	82.08	0	0	0	0	0	0	0	0	0	0	0	0	0	0	124	124	178	124	145.643	147.5	283.478	16.8368	146.544	0.111398	78.5714	68	56	92	56	74.7857	77	107.72	10.3788	75.4515	0.133732	57.1429	0	1	0	0	0	0	0	0	0	0	0	0	0	0	0	0	0	0	0	0	1	0	0	0	0	0	0	0	0	0	5	0	0	0	0	0	0	0	0	0	0	0	0	0	0	0	0	0	0	0	0	0	0	0	0																4.3			136.7	4.9		94					0.47	3.31	1.84	5.6			5.5
0	0	47.15	0	0	0	0	0	0	0	0	0	0	0	0	0	0	115	130	130	115	123	124	57	7.5498	123.154	0.0501172	66.6667	75	81	81	72	76	75	21	4.5826	76.092	0.0492323	33.3333	0	0	0	0	0	0	0	0	0	0	0	0	0	0	0	0	0	0	0	0	0	0	0	0	0	0	0	0	0	0	0	0	0	0	0	0	0	0	0	0	0	0	0	0	0	0	0	0	0	0	0	0	0	0	0																											0.71	2.6473	2.43	5.4
1	1	70.78	0	0	0	0	0	0	0	0	0	0	0	0	0	0	115	115	115	115	115	115			115	0		76	76	76	76	76	76			76	0		0	0	0	0	0	0	1	0	0	0	0	0	0	0	0	0	0	0	0	0	0	0	0	0	1	0	1	0	0	0	5	0	0	0	0	0	0	0	0	0	0	0	0	0	0	0	0	0	0	0	0	0	0	0	0
0	0	49.81	0	0	0	0	0	0	0	0	0	0	0	0	0	0	126	126	126	126	126	126			126	0		66	66	66	66	66	66			66	0		0	0	0	0	0	0	0	0	0	0	0	0	0	0	0	0	0	0	0	0	0	0	0	0	0	0	0	0	0	0	0	0	0	0	0	0	0	0	0	0	0	0	0	0	0	0	0	0	0	0	0	0	0	0	0
0	1	61.39	0	0	0	0	0	0	0	0	0	0	0	0	0	0	178	128	178	107	143.972	145.5	283.628	16.8413	144.927	0.11534	86.1111	75	60	88	58	71.5556	71.5	53.2825	7.2995	71.9166	0.100585	61.1111	0	0	0	0	0	0	0	0	1	0	0	0	0	0	0	0	0	0	0	0	0	0	0	0	0	0	0	0	0	0	2	0	0	0	0	0	0	0	0	0	0	0	0	0	0	0	0	0	0	0	0	0	0	0	0																4.7			143	4.1		87					1.95	2.4536	1.29	5.13
0	0	60.4	0	0	0	0	0	0	0	0	0	0	0	0	0	0	130	110	159	110	126.46	126	69.6073	8.3431	126.731	0.0654483	60.3175	75	61	85	52	65.7302	65	48.9099	6.9936	66.0953	0.10555	44.4444	0	0	0	0	0	0	0	0	0	0	0	0	0	0	0	0	0	0	0	0	0	0	0	0	0	0	0	0	0	0	2	0	0	0	0	0	0	0	0	0	0	0	0	0	0	0	0	0	0	0	0	0	0	0	0																											0.39	2.9173	1.93	5.32
1	0	77.61	0	0	0	0	0	0	0	0	0	0	0	0	0	0	160	121	196	100	135.182	130	428.966	20.7115	136.731	0.151813	80	69	64	87	50	67.7273	67	82.6835	9.093	68.324	0.133034	65.4545	0	0	0	0	0	1	0	0	1	0	0	0	0	0	0	0	0	0	0	0	0	0	0	0	0	0	0	0	0	0	3	0	0	0	0	0	0	0	0	0	0	0	0	0	0	0	0	0	0	0	0	0	0	0	0																											1.3	2.1091	1	3.7
0	0	44.48	0	0	0	0	0	0	0	0	0	0	0	0	0	0	122	126	126	122	124	124	8	2.8284	124.016	0.016129	0	82	79	82	79	80.5	80.5	4.5	2.1213	80.514	0.0186335	0	0	0	0	0	0	0	0	0	0	0	0	0	0	0	0	0	0	0	0	0	0	0	0	0	0	0	0	0	0	0	0	0	0	0	0	0	0	0	0	0	0	0	0	0	0	0	0	0	0	0	0	0	0	0	0
0	0	40.54	0	0	0	0	0	0	0	0	0	0	0	0	0	0	117	135	135	110	122.2	120	97.7	9.8843	122.519	0.0723471	60	77	85	85	75	79	78	14.5	3.8079	79.0734	0.0431124	40	0	0	0	0	0	0	0	0	0	0	0	0	0	0	0	0	0	0	0	0	0	0	0	0	0	0	0	0	0	0	0	0	0	0	0	0	0	0	0	0	0	0	0	0	0	0	0	0	0	0	0	0	0	0	0
0	0	51.69	0	0	0	0	0	0	0	0	0	0	0	0	0	0	150	121	151	111	136.857	135	119.831	10.9467	137.279	0.0785452	75	81	66	81	61	69.9643	70	28.2579	5.3158	70.1587	0.0746099	46.4286	0	0	0	0	0	0	0	0	0	0	0	0	0	0	0	0	0	0	0	0	0	0	0	0	0	0	0	0	0	0	1	0	0	0	0	0	0	0	0	0	0	0	0	0	0	0	0	0	0	0	0	0	0	0	0																											2.6	2.7	1	4.9
0	0	56.9	0	0	0	0	0	0	0	0	0	0	0	0	0	0	148	137	177	117	141.488	140	149.399	12.2229	142.003	0.0853774	74.4186	89	75	102	72	86.9767	88	55.1661	7.4274	87.286	0.0843963	48.8372	0	0	0	0	0	0	0	0	0	0	0	0	0	0	0	0	0	0	0	0	0	0	0	0	0	0	0	0	0	0	1	0	0	0	0	0	0	0	0	0	0	0	0	0	0	0	0	0	0	0	0	0	0	0	0																											1.84	2.9936	1.12	4.95
1	0	70.53	0	0	0	0	0	0	0	0	0	0	0	0	0	0	152	141	165	116	144.649	146	115.79	10.7606	145.038	0.0733789	75.6757	72	73	98	68	84.973	86	61.5826	7.8475	85.3248	0.0910958	62.1622	0	0	0	0	0	0	0	0	0	0	0	0	0	0	0	0	0	0	0	0	0	0	0	0	0	0	0	0	0	0	3	0	0	0	0	0	0	0	0	0	0	0	0	0	0	0	0	0	0	0	0	0	0	0	0																											0.84	3.2229	1.38	4.99
0	0	66.93	0	0	0	0	0	0	0	0	0	0	0	0	0	0	149	124	164	110	137.057	136	158.403	12.5858	137.626	0.0911706	77.1429	94	67	98	53	81.3286	82	70.2528	8.3817	81.7532	0.102321	65.7143	0	0	0	0	0	0	0	0	0	0	0	0	0	0	0	0	0	0	0	0	0	0	0	0	0	0	0	0	0	0	2	0	0	0	0	0	0	0	0	0	0	0	0	0	0	0	0	0	0	0	0	0	0	0	0																											3.34	3.3036	1.22	6.48
0	1	51.41	0	0	0	0	0	0	0	0	0	0	0	0	0	0	144	125	161	116	135.089	135.5	111.901	10.5783	135.495	0.0776039	75	77	69	86	54	71.3036	70.5	45.9244	6.7768	71.6192	0.0941884	46.4286	0	0	0	0	0	0	0	0	0	0	0	0	0	0	0	0	0	0	0	0	0	0	0	0	0	0	0	0	0	0	1	0	0	0	0	0	0	0	0	0	0	0	0	0	0	0	0	0	0	0	0	0	0	0	0																											2.01	2.0055	1.79	4.2
0	0	66.69	0	0	0	0	0	0	0	0	0	0	0	0	0	0	109	141	153	94	127.054	131.5	212.682	14.5836	127.877	0.114005	63.5135	57	70	84	48	65.0541	64.5	67.0655	8.1894	65.5606	0.125032	59.4595	0	0	0	0	0	0	0	0	0	0	0	0	0	0	0	0	0	0	0	0	0	0	0	0	0	0	0	0	0	0	2	0	0	0	0	0	0	0	0	0	0	0	0	0	0	0	0	0	0	0	0	0	0	0	0																											1.02	3.57	1.21	5.25
0	1	25.24	0	0	0	0	0	0	0	0	0	0	0	0	0	0	137	110	137	110	123.5	123.5	364.5	19.0919	124.236	0.109312	50	79	56	79	56	67.5	67.5	264.5	16.2635	68.4726	0.17037	50	0	1	0	0	0	0	0	0	0	0	0	0	0	0	0	0	0	0	0	0	0	0	0	0	0	0	0	0	0	0	0	0	0	0	0	0	0	0	0	0	0	0	0	0	0	0	0	0	0	0	0	0	0	0	0
0	1	14.95	0	0	0	0	0	0	0	0	0	0	0	0	0	0	118	118	118	118	118	118			118	0		53	53	53	53	53	53			53	0		0	0	0	0	0	0	0	0	0	0	0	0	0	0	0	0	0	0	0	0	0	0	0	0	0	0	0	0	0	0	0	0	0	0	0	0	0	0	0	0	0	0	0	0	0	0	0	0	0	0	0	0	0	0	0
0	0	57.69	0	0	0	0	0	0	0	0	0	0	0	0	0	0	109	109	109	109	109	109			109	0		67	67	67	67	67	67			67	0		0	0	0	0	0	0	0	0	0	0	0	0	0	0	0	0	0	0	0	0	0	0	0	0	0	0	0	0	0	0	1	0	0	0	0	0	0	0	0	0	0	0	0	0	0	0	0	0	0	0	0	0	0	0	0																											1.09			6.84
0	1	42.38	0	0	0	0	0	0	0	0	0	0	0	0	0	0	132	137	151	111	131.677	132	111.959	10.5811	132.088	0.0790493	67.7419	92	89	99	66	86.1613	88	49.3398	7.0242	86.4379	0.0801985	38.7097	0	0	0	0	0	0	0	0	0	0	0	0	0	0	0	0	0	0	0	0	0	0	0	0	0	0	0	0	0	0	0	0	0	0	0	0	0	0	0	0	0	0	0	0	0	0	0	0	0	0	0	0	0	0	0																											0.87	3.3091	1.44	5.15
0	0	50.3	0	0	0	0	0	0	0	0	0	0	0	0	0	0	115	127	154	102	123.849	122.5	108.623	10.4222	124.28	0.0835131	74.2424	60	67	78	48	62.7424	63	38.5634	6.2099	63.0444	0.0982225	62.1212	0	0	0	0	0	0	0	0	0	0	0	0	0	0	0	0	0	0	0	0	0	0	0	0	0	0	0	0	0	0	1	0	0	0	0	0	0	0	0	0	0	0	0	0	0	0	0	0	0	0	0	0	0	0	0																											0.72	2.0155	1.59	3.7
0	1	55.81	0	0	0	0	0	0	0	0	0	0	0	0	0	0	152	119	152	101	121.822	122	91.8706	9.5849	122.193	0.078139	65.7534	101	83	106	67	81.4795	82	42.8364	6.545	81.7383	0.0797743	57.5342	0	0	0	0	0	0	0	0	0	0	0	0	0	0	0	0	0	0	0	0	0	0	0	0	0	0	0	0	0	0	1	0	0	0	0	0	0	0	0	0	0	0	0	0	0	0	0	0	0	0	0	0	0	0	0																											0.8	1.8	1.9	4.1
0	1	49.99	0	0	0	0	0	0	0	0	0	0	0	0	0	0	135	129	174	107	131.477	129	176.253	13.276	132.135	0.100196	83.0769	92	90	108	68	85.7231	85	95.4534	9.77	86.2695	0.113092	67.6923	0	0	0	0	0	0	0	0	0	0	0	0	0	0	0	0	0	0	0	0	0	0	0	0	0	0	0	0	0	0	0	0	0	0	0	0	0	0	0	0	0	0	0	0	0	0	0	0	0	0	0	0	0	0	0																											2.05	2.0882	1.13	4.15
1	0	69.88	0	1	0	0	0	0	0	0	2011-05-09	0	0	0	0	0	136	140	186	111	146.417	141	313.164	17.6964	147.453	0.119173	69.4444	69	64	80	54	65.2778	64.5	37.1778	6.0974	65.554	0.0920999	52.7778	0	0	0	0	0	1	1	0	0	0	0	0	0	0	0	0	0	0	0	0	0	0	0	0	0	0	0	0	0	0	3	0	0	0	0	0	0	0	0	0	0	0	0	0	0	0	0	0	0	0	0	0	0	0	0																											1.5	1.5	0.6	2.8
0	0	69.32	0	0	0	0	0	0	0	0	0	0	0	0	0	0	152	123	152	103	126.661	125	125.572	11.2059	127.148	0.0877549	82.2581	79	93	93	59	71.3871	71	54.569	7.3871	71.7622	0.102641	64.5161	0	0	0	0	0	0	0	0	0	0	0	0	0	0	0	0	0	0	0	0	0	0	0	0	0	0	0	0	0	0	2	0	0	0	0	0	0	0	0	0	0	0	0	0	0	0	0	0	0	0	0	0	0	0	0																											1.69	2.7291	1.56	4.88
0	0	23.38	0	0	0	0	0	0	0	0	0	0	0	0	0	0	135	121	153	114	131.734	130	102.674	10.1328	132.117	0.0763154	68.75	75	75	99	65	84.5312	85	39.8403	6.3119	84.7629	0.074084	45.3125	0	0	0	0	0	0	0	0	0	0	0	0	0	0	0	0	0	0	0	0	0	0	0	0	0	0	0	0	0	0	0	0	0	0	0	0	0	0	0	0	0	0	0	0	0	0	0	0	0	0	0	0	0	0	0																											0.49	3.1345	1.42	3.9
0	1	21.62	0	0	0	0	0	0	0	0	0	0	0	0	0	0	120	120	120	120	120	120	0	0	120	0	0	70	80	80	70	75	75	50	7.0711	75.1665	0.0666667	50	0	0	0	0	0	0	0	0	0	0	0	0	0	0	0	0	0	0	0	0	0	0	0	0	0	0	0	0	0	0	0	0	0	0	0	0	0	0	0	0	0	0	0	0	0	0	0	0	0	0	0	0	0	0	0
0	1	53.12	0	0	0	0	0	0	0	0	0	0	0	0	0	0	186	138	186	109	136.4	137	161.43	12.7055	136.981	0.0923695	61.6667	105	88	105	66	80.3333	81	52.4294	7.2408	80.6536	0.0893803	26.6667	0	0	0	0	0	0	0	0	0	0	0	0	0	0	0	0	0	0	0	0	0	0	0	0	0	0	0	0	0	0	1	0	0	0	0	0	0	0	0	0	0	0	0	0	0	0	0	0	0	0	0	0	0	0	0																											1.52	2.6891	1.12	4.5
0	1	48.15	0	0	0	0	0	0	0	0	0	0	0	0	0	0	115	128	128	104	119.8	124	106.2	10.3053	120.154	0.0769397	60	80	87	90	67	81	81	78.5	8.86	81.3867	0.0978351	40	0	0	0	0	0	0	0	0	0	0	0	0	0	0	0	0	0	0	0	0	0	0	0	0	0	0	0	0	0	0	0	0	0	0	0	0	0	0	0	0	0	0	0	0	0	0	0	0	0	0	0	0	0	0	0
0	1	26.11	0	0	0	0	0	0	0	0	0	0	0	0	0	0	132	132	132	132	132	132			132	0		78	78	78	78	78	78			78	0		0	0	0	0	0	0	0	0	0	0	0	0	0	0	0	0	0	0	0	0	0	0	0	0	0	0	0	0	0	0	0	0	0	0	0	0	0	0	0	0	0	0	0	0	0	0	0	0	0	0	0	0	0	0	0
0	0	31.74	0	0	0	0	0	0	0	0	0	0	0	0	0	0	109	109	109	109	109	109			109	0		64	64	64	64	64	64			64	0		0	0	0	0	0	0	0	0	0	0	0	0	0	0	0	0	0	0	0	0	0	0	0	0	0	0	0	0	0	0	0	0	0	0	0	0	0	0	0	0	0	0	0	0	0	0	0	0	0	0	0	0	0	0	0
0	0	72.52	0	0	0	0	0	0	0	0	0	0	0	0	0	0	118	133	146	118	131.857	131	68.8095	8.2952	132.081	0.0582435	57.1429	68	86	86	64	74.5714	72	62.619	7.9132	74.9304	0.0982443	71.4286	0	0	0	0	0	0	0	0	0	0	0	0	0	0	0	0	0	0	0	0	0	0	0	0	0	0	0	0	0	0	3	0	0	0	0	0	0	0	0	0	0	0	0	0	0	0	0	0	0	0	0	0	0	0	0																											1.05	3.7627	1.46	5.7
0	1	70.87	1	0	0	0	0	0	0	2007-07-26	0	0	0	0	0	0	151	108	183	100	135.188	134	333.876	18.2723	136.401	0.134315	88.75	76	52	84	40	66.5625	66	69.7176	8.3497	67.0777	0.124655	66.25	0	0	0	0	0	0	0	0	0	0	0	0	0	0	0	0	0	0	0	0	0	0	0	0	0	0	0	0	0	0	3	0	0	0	0	0	0	0	0	0	0	0	0	0	0	0	0	0	0	0	0	0	0	0	0																											1.33	2.7855	1.13	4.52
0	1	49.06	0	0	0	0	0	0	0	0	0	0	0	0	0	0	116	136	173	116	140.893	138.5	198.692	14.0958	141.571	0.0982435	89.2857	68	79	88	60	71.2143	70	42.0265	6.4828	71.4983	0.0893917	64.2857	0	0	0	0	0	0	0	0	0	0	0	0	0	0	0	0	0	0	0	0	0	0	0	0	0	0	0	0	0	0	0	0	0	0	0	0	0	0	0	0	0	0	0	0	0	0	0	0	0	0	0	0	0	0	0																											1.01	4.2609	1.35	6.07
0	1	51.7	0	0	0	0	0	0	0	0	0	0	0	0	0	0	121	134	142	121	131	130	45.2941	6.7301	131.163	0.0499273	66.6667	77	77	82	68	74.8333	77	16.1471	4.0183	74.9352	0.0521843	50	0	0	0	0	0	0	0	0	0	0	0	0	0	0	0	0	0	0	0	0	0	0	0	0	0	0	0	0	0	0	1	0	0	0	0	0	0	0	0	0	0	0	0	0	0	0	0	0	0	0	0	0	0	0	0																											0.97	3.4391	1.56	5.44
0	0	66.98	0	0	0	0	0	0	0	0	0	0	0	0	0	0	151	123	170	104	134.274	132.5	213.022	14.5953	135.052	0.107817	79.0323	94	77	103	64	81.8548	82	75.995	8.7175	82.3103	0.105637	62.9032	0	0	0	0	0	0	0	0	0	0	0	0	0	0	0	0	0	0	0	0	0	0	0	0	0	0	0	0	0	0	2	0	0	0	0	0	0	0	0	0	0	0	0	0	0	0	0	0	0	0	0	0	0	0	0																3.9			140.2	3.8		58					7.52	2.54	1.35	5.49
0	1	55.74	0	0	0	0	0	0	0	0	0	0	0	0	0	0	150	124	179	100	131.595	131	296.137	17.2086	132.685	0.128991	86.4865	100	77	109	66	86.027	85	109.86	10.4814	86.6461	0.120181	67.5676	0	0	0	0	0	0	0	0	0	0	0	0	0	0	0	0	0	0	0	0	0	0	0	0	0	0	0	0	0	0	1	0	0	0	0	0	0	0	0	0	0	0	0	0	0	0	0	0	0	0	0	0	0	0	0																											1.95	4.8359	1.27	7
0	0	60.81	0	0	0	0	0	0	0	0	0	0	0	0	0	0	165	146	169	101	130.785	130	266.797	16.3339	131.785	0.123927	76.9231	84	58	90	55	68.1385	68	44.5899	6.6776	68.4599	0.0972432	46.1538	0	0	0	0	0	0	0	0	0	0	0	0	0	0	0	0	0	0	0	0	0	0	0	0	0	0	0	0	0	0	2	0	0	0	0	0	0	0	0	0	0	0	0	0	0	0	0	0	0	0	0	0	0	0	0																											1.3	5	1.2	6.8
1	0	47.49	0	0	0	0	1	0	0	0	0	0	0	2017-10-13	0	0	156	138	164	110	139.327	140	170.446	13.0555	139.927	0.0928482	70.9091	79	82	102	67	82.4727	82	43.1057	6.5655	82.7289	0.078881	50.9091	0	0	0	0	0	0	0	0	0	0	0	0	0	0	0	0	0	0	0	0	0	0	0	0	0	0	0	0	0	0	0	0	0	0	0	0	0	0	0	0	0	0	0	0	0	0	0	0	0	0	0	0	0	0	0																											1.2	2.6	1.7	4.8
0	0	45.66	0	0	0	0	0	0	0	0	0	0	0	0	0	0	137	128	159	110	133.312	132	125.709	11.212	133.773	0.0832224	75	88	75	99	66	81.0208	81	50.4889	7.1056	81.3253	0.086782	66.6667	0	0	0	0	0	0	0	0	0	0	0	0	0	0	0	0	0	0	0	0	0	0	0	0	0	0	0	0	0	0	0	0	0	0	0	0	0	0	0	0	0	0	0	0	0	0	0	0	0	0	0	0	0	0	0																											0.7	2.1	2	4.4
0	0	65.12	0	0	0	0	0	0	0	0	0	0	0	0	0	0	119	136	171	110	132.653	131	202.898	14.2442	133.4	0.106278	79.5918	68	60	85	56	69	69	37.3333	6.1101	69.2645	0.0876439	53.0612	0	0	0	0	0	1	0	0	0	0	0	0	0	0	0	0	0	0	0	0	0	0	0	0	0	0	0	0	0	0	2	0	0	0	0	0	0	0	0	0	0	0	0	0	0	0	0	0	0	0	0	0	0	0	0																											0.91	1.7064	1.68	3.7
1	0	47.54	1	0	0	0	0	0	0	2009-02-09	0	0	0	0	0	0	132	125	163	106	125.032	125	142.299	11.9289	125.582	0.0938552	70.9677	90	73	90	60	72.2581	73	49.7978	7.0568	72.5908	0.0960724	51.6129	0	0	0	0	0	0	0	0	0	0	0	0	0	0	0	0	0	0	0	0	0	0	0	0	0	0	0	0	0	0	0	0	0	0	0	0	0	0	0	0	0	0	0	0	0	0	0	0	0	0	0	0	0	0	0
1	0	66.31	0	1	0	0	0	1	0	0	2013-01-21	0	0	0	2013-01-21	0	160	140	166	111	136.613	136	244.245	15.6283	137.475	0.112538	70.9677	70	59	83	44	63	63	78.6667	8.8694	63.6013	0.138495	64.5161	0	0	0	0	0	0	0	0	0	0	0	0	0	0	0	0	0	0	0	0	0	0	0	0	0	0	0	0	0	0	2	0	0	0	0	0	0	0	0	0	0	0	0	0	0	0	0	0	0	0	0	0	0	0	0																4.4			140	10.4		100					2.89	2.2127	0.73	5.29
0	0	71.49	0	0	0	0	0	0	0	0	0	0	0	0	0	0	167	131	181	95	126.5	122.5	411.554	20.2868	128.074	0.158246	76.3158	92	63	93	54	69.7632	69	103.861	10.1912	70.4842	0.144148	71.0526	0	0	0	0	0	0	0	0	0	0	0	0	0	0	0	0	0	0	0	0	0	0	0	0	0	0	0	0	0	0	3	0	0	0	0	0	0	0	0	0	0	0	0	0	0	0	0	0	0	0	0	0	0	0	0																											0.84	3.1182	1.25	4.75
0	0	51.07	0	0	0	0	0	0	0	0	0	0	0	0	0	0	156	114	178	111	137.283	134.5	196.105	14.0037	137.984	0.101153	73.3333	93	61	94	60	79	79	61.5593	7.846	79.3822	0.098485	58.3333	0	0	0	0	0	0	0	0	0	0	0	0	0	0	0	0	0	0	0	0	0	0	0	0	0	0	0	0	0	0	1	0	0	0	0	0	0	0	0	0	0	0	0	0	0	0	0	0	0	0	0	0	0	0	0																											0.8	2	1.8	6.29
1	0	65.99	0	0	0	0	0	0	0	0	0	0	0	0	0	0	130	130	179	107	136.276	135	255.064	15.9707	137.177	0.115156	79.3103	70	70	102	61	75.8276	75	81.7192	9.0399	76.3461	0.117143	72.4138	0	0	0	0	0	0	0	0	0	0	0	0	0	0	0	0	0	0	0	0	0	0	0	0	0	0	0	0	0	0	2	0	0	0	0	0	0	0	0	0	0	0	0	0	0	0	0	0	0	0	0	0	0	0	0																											1.41	3.7255	1.27	5.36
0	1	46.78	0	1	0	0	0	0	0	0	2018-10-08	0	0	0	0	0	111	111	111	111	111	111			111	0		75	75	75	75	75	75			75	0		0	0	0	0	0	0	0	0	0	0	0	0	0	0	0	0	0	0	0	0	0	0	0	0	0	0	0	0	0	0	0	0	0	0	0	0	0	0	0	0	0	0	0	0	0	0	0	0	0	0	0	0	0	0	0																											1.28	3.9982	1.8	6.38
0	0	51.33	0	0	0	0	0	0	0	0	0	0	0	0	0	0	104	137	163	104	133.948	134.5	144.401	12.0167	134.477	0.0889347	77.5862	57	62	90	52	73.2931	74	52.1056	7.2184	73.6416	0.0976343	65.5172	0	0	0	0	0	0	0	0	0	0	0	0	0	0	0	0	0	0	0	0	0	0	0	0	0	0	0	0	0	0	1	0	0	0	0	0	0	0	0	0	0	0	0	0	0	0	0	0	0	0	0	0	0	0	0																											1.44	3.3355	1.32	5.31
1	1	61.86	0	0	0	0	0	0	0	0	0	0	0	0	0	0	163	163	163	163	163	163			163	0		78	78	78	78	78	78			78	0		1	0	1	0	1	0	0	0	0	0	0	0	0	0	0	0	0	0	0	0	0	0	1	0	0	0	0	0	0	0	2	0	0	0	0	0	0	0	0	0	0	0	0	0	0	0	0	0	0	0	0	0	0	0	0																											0.93	2.4027	1.46	6.72
0	0	49.2	0	0	0	0	0	0	0	0	0	0	0	0	0	0	154	125	163	111	134.283	134	134.918	11.6154	134.776	0.0857756	68.3333	89	65	89	64	76.3667	77	30.7785	5.5478	76.5646	0.0720395	38.3333	0	0	0	0	0	0	0	0	0	0	0	0	0	0	0	0	0	0	0	0	0	0	0	0	0	0	0	0	0	0	0	0	0	0	0	0	0	0	0	0	0	0	0	0	0	0	0	0	0	0	0	0	0	0	0																											3.94	2.7291	1.08	5.6
1	0	74.48	0	0	0	0	0	0	0	0	0	0	0	0	0	0	121	137	162	109	130.606	129	139.128	11.7953	131.13	0.0896737	71.831	73	89	98	51	77.4648	79	100.652	10.0326	78.1027	0.128596	60.5634	0	0	0	0	0	0	0	0	0	0	0	0	0	0	0	0	0	0	0	0	0	0	0	0	0	0	0	0	0	0	3	0	0	0	0	0	0	0	0	0	0	0	0	0	0	0	0	0	0	0	0	0	0	0	0																											1.45	2.0318	1.24	3.94
0	0	53.32	0	0	0	0	0	0	0	0	0	0	0	0	0	0	106	114	154	106	122.485	123	103.445	10.1708	122.894	0.0817694	60.6061	68	70	96	65	76.5758	76	43.3769	6.5861	76.8499	0.0846946	51.5152	0	0	0	0	0	0	0	0	0	0	0	0	0	0	0	0	0	0	0	0	0	0	0	0	0	0	0	0	0	0	1	0	0	0	0	0	0	0	0	0	0	0	0	0	0	0	0	0	0	0	0	0	0	0	0																4.3			143	5.8		89					13.76	1.7	0.84	7
0	0	79.59	0	0	0	0	0	0	0	0	0	0	0	0	0	0	109	111	157	109	127.772	125	138.465	11.7671	128.303	0.0912832	77.193	60	51	91	50	63.7368	62	55.9117	7.4774	64.1663	0.116283	66.6667	0	0	0	0	0	0	1	0	0	0	0	0	0	0	0	0	0	0	0	0	0	0	0	0	0	0	0	0	0	0	3	0	0	0	0	0	0	0	0	0	0	0	0	0	0	0	0	0	0	0	0	0	0	0	0																											0.8	1.3	1.6	3.3
0	1	63.37	0	0	0	0	0	0	0	0	0	0	0	0	0	0	145	139	173	109	144.98	146	205.938	14.3506	145.674	0.0979882	78	81	72	95	60	81.92	83	75.5445	8.6916	82.3706	0.105033	70	0	0	0	0	0	0	0	0	0	0	0	0	0	0	0	0	0	0	0	0	0	0	0	0	0	0	0	0	0	0	2	0	0	0	0	0	0	0	0	0	0	0	0	0	0	0	0	0	0	0	0	0	0	0	0																											1.95	2.4818	1.3	5.15
0	0	43.55	0	0	0	0	0	0	0	0	0	0	0	0	0	0	120	120	120	120	120	120			120	0		70	70	70	70	70	70			70	0		0	0	0	0	1	0	0	0	0	0	0	0	0	0	0	0	0	0	0	0	0	0	0	0	0	0	0	0	0	0	0	0	0	0	0	0	0	0	0	0	0	0	0	0	0	0	0	0	0	0	0	0	0	0	0																											1.082	1.7182	1.49	3.7
0	0	57.35	0	0	0	0	0	0	0	0	0	0	0	0	0	0	113	140	142	105	126.383	126.5	79.6302	8.9236	126.693	0.0700164	63.3333	66	68	90	64	74.8833	74.5	32.3082	5.684	75.0952	0.0752699	55	0	0	0	0	0	0	0	0	0	0	0	0	0	0	0	0	0	0	0	0	0	0	0	0	0	0	0	0	0	0	1	0	0	0	0	0	0	0	0	0	0	0	0	0	0	0	0	0	0	0	0	0	0	0	0																											1.35	2.1364	2.17	4.92
1	1	83.79	0	1	0	0	0	1	0	0	2004-02-12	0	0	0	2004-02-12	0	129	129	129	129	129	129			129	0		65	65	65	65	65	65			65	0		0	0	0	0	0	0	1	0	1	0	0	0	1	0	0	0	0	0	0	0	0	0	0	0	0	0	1	0	0	0	5	0	0	0	0	0	0	0	0	0	0	0	0	0	0	0	0	0	0	0	0	0	0	0	0																4.1			138	5.6		89
0	1	68.89	0	0	0	0	0	0	0	0	0	0	0	0	0	0	178	178	178	178	178	178			178	0		85	85	85	85	85	85			85	0		0	0	0	0	0	0	0	0	0	0	0	0	0	0	0	0	0	0	0	0	0	0	0	0	0	0	0	0	0	0	2	0	0	0	0	0	0	0	0	0	0	0	0	0	0	0	0	0	0	0	0	0	0	0	0
0	1	38.06	0	0	0	0	0	0	0	0	0	0	0	0	0	0	147	136	147	103	126.985	127	82.4216	9.0786	127.304	0.0709419	58.4615	85	89	96	66	79.6154	81	46.7091	6.8344	79.9037	0.0851799	36.9231	0	0	0	0	0	0	0	0	0	0	0	0	0	0	0	0	0	0	0	0	0	0	0	0	0	0	0	0	0	0	0	0	0	0	0	0	0	0	0	0	0	0	0	0	0	0	0	0	0	0	0	0	0	0	0																											1.2	3.1	1.5	5
1	0	77.05	0	0	0	0	0	0	0	0	0	0	0	0	0	0	137	143	155	128	142.462	143	63.1026	7.9437	142.666	0.0535729	61.5385	68	65	87	55	67.0769	66	67.7436	8.2306	67.5414	0.117891	61.5385	0	0	0	0	1	1	0	0	0	0	0	0	0	0	0	0	0	0	0	0	0	0	0	0	0	0	0	0	0	0	3	0	0	0	0	0	0	0	0	0	0	0	0	0	0	0	0	0	0	0	0	0	0	0	0																4			140	5.3		84					1.39	1.2055	1.11	3.79
1	1	79.26	0	0	0	0	0	0	0	0	0	0	0	0	0	0	110	110	110	110	110	110			110	0		80	80	80	80	80	80			80	0		0	0	0	0	0	0	0	0	0	0	0	0	0	0	0	0	0	0	0	0	0	0	0	0	0	0	0	0	0	0	3	0	0	0	0	0	0	0	0	0	0	0	0	0	0	0	0	0	0	0	0	0	0	0	0																4.1			140	5.8		92					1.1	4.9718	1.52	6.3			5.7
0	1	48.15	0	0	0	0	0	0	0	0	0	0	0	0	0	0	145	145	145	145	145	145			145	0		89	89	89	89	89	89			89	0		0	0	0	0	0	0	0	0	0	0	0	0	0	0	0	0	0	0	0	0	0	0	0	0	0	0	0	0	0	0	0	0	0	0	0	0	0	0	0	0	0	0	0	0	0	0	0	0	0	0	0	0	0	0	0																											1.17	2.5882	1.01	4.13
0	0	28.62	0	0	0	0	0	0	0	0	0	0	0	0	0	0	121	126	126	113	120	121	43	6.5574	120.119	0.0446177	66.6667	70	71	71	70	70.6667	71	0.3333	0.5774	70.6682	0.00667082	0	0	0	0	0	0	0	0	0	0	0	0	0	0	0	0	0	0	0	0	0	0	0	0	0	0	0	0	0	0	0	0	0	0	0	0	0	0	0	0	0	0	0	0	0	0	0	0	0	0	0	0	0	0	0	0																											0.7	1.7818	2.4	4.5
0	0	40.49	0	0	0	0	0	0	0	0	0	0	0	0	0	0	136	137	172	110	135.698	136	204.369	14.2958	136.435	0.104351	79.2453	85	47	93	47	75.5472	76	74.1372	8.6103	76.0271	0.112892	58.4906	0	0	0	0	0	0	0	0	0	0	0	0	0	0	0	0	0	0	0	0	0	0	0	0	0	0	0	0	0	0	0	0	0	0	0	0	0	0	0	0	0	0	0	0	0	0	0	0	0	0	0	0	0	0	0																											2.41	4.4245	1.59	7.11
0	1	52.67	0	0	0	0	0	0	0	0	0	0	0	0	0	0	112	112	112	112	112	112			112	0		68	68	68	68	68	68			68	0		0	0	0	0	0	0	0	0	0	0	0	0	0	0	0	0	0	0	0	0	0	0	0	0	0	0	0	0	0	0	1	0	0	0	0	0	0	0	0	0	0	0	0	0	0	0	0	0	0	0	0	0	0	0	0
0	0	14.95	0	0	0	0	0	0	0	0	0	0	0	0	0	0	78	78	78	78	78	78			78	0		42	42	42	42	42	42			42	0		0	0	0	0	0	0	0	0	0	0	0	0	0	0	0	0	0	0	0	0	0	0	0	0	0	0	0	0	0	0	0	0	0	0	0	0	0	0	0	0	0	0	0	0	0	0	0	0	0	0	0	0	0	0	0
0	1	54.24	0	0	0	0	0	0	0	0	0	0	0	0	0	0	160	157	185	94	129.698	123	449.484	21.201	131.387	0.161915	81.1321	86	72	97	47	64.5094	62	137.832	11.7402	65.5492	0.180266	62.2642	1	0	0	0	0	1	1	0	1	0	0	0	0	0	0	0	0	0	0	0	0	0	0	1	0	0	0	0	0	0	1	0	0	0	0	0	0	0	0	0	0	0	0	0	0	0	0	0	0	0	0	0	0	0	0																											1	2.3264	0.97	3.9
1	1	69.46	0	0	0	0	0	0	0	0	0	0	0	0	0	0	169	114	179	102	137.435	130	590.621	24.3027	139.475	0.172944	78.2609	79	69	87	60	72.6522	71	65.9644	8.1218	73.0851	0.109334	52.1739	0	0	0	0	0	0	0	0	0	0	0	0	0	0	0	0	0	0	0	0	0	0	0	0	0	0	0	0	0	0	2	0	0	0	0	0	0	0	0	0	0	0	0	0	0	0	0	0	0	0	0	0	0	0	0																											1.1	3.0791	1.28	4.9
0	0	54.44	0	0	0	0	0	0	0	0	0	0	0	0	0	0	166	171	196	109	147.818	145	332.459	18.2335	148.922	0.122412	75.7576	81	66	87	51	70.303	70	57.3221	7.5711	70.7034	0.106874	62.1212	0	0	0	0	0	0	0	0	0	0	0	0	0	0	0	0	0	0	0	0	0	0	0	0	0	0	0	0	0	0	1	0	0	0	0	0	0	0	0	0	0	0	0	0	0	0	0	0	0	0	0	0	0	0	0																											1.4	3.0436	2.42	6.1
0	0	74.51	0	0	0	0	0	0	0	0	0	0	0	0	0	0	156	156	156	156	156	156			156	0		70	70	70	70	70	70			70	0		0	0	0	0	0	0	0	0	0	0	0	0	0	0	0	0	0	0	0	0	0	0	0	0	0	0	0	0	0	0	3	0	0	0	0	0	0	0	0	0	0	0	0	0	0	0	0	0	0	0	0	0	0	0	0
1	1	67.05	0	0	0	0	0	0	0	0	0	0	0	0	0	0	148	146	150	121	138	143	125	11.1803	138.402	0.0763835	77.7778	87	93	93	78	85.6667	86	26.25	5.1235	85.8027	0.0563867	44.4444	0	0	0	0	0	0	0	0	0	0	0	0	0	0	0	0	0	0	0	0	0	0	0	0	0	0	0	0	0	0	2	0	0	0	0	0	0	0	0	0	0	0	0	0	0	0	0	0	0	0	0	0	0	0	0																											1.27	2.4609	1.34	4.66
0	1	72.71	0	0	0	0	0	0	0	0	0	0	0	0	0	0	144	139	186	103	138.649	137	254.16	15.9424	139.547	0.113971	84.2105	86	87	102	57	82.5614	83	89.2149	9.4454	83.0905	0.113396	71.9298	0	0	0	0	0	0	0	0	0	0	0	0	0	0	0	0	0	0	0	0	0	0	0	0	0	0	0	0	0	0	3	0	0	0	0	0	0	0	0	0	0	0	0	0	0	0	0	0	0	0	0	0	0	0	0																											0.77	2.7452	1.87	4.97
0	1	24.81	0	0	0	0	0	0	0	0	0	0	0	0	0	0	128	128	128	128	128	128			128	0		82	82	82	82	82	82			82	0		0	0	0	0	0	0	0	0	0	0	0	0	0	0	0	0	0	0	0	0	0	0	0	0	0	0	0	0	0	0	0	0	0	0	0	0	0	0	0	0	0	0	0	0	0	0	0	0	0	0	0	0	0	0	0
0	1	52.98	0	0	0	0	0	0	0	0	0	0	0	0	0	0	197	179	197	111	151.06	151	379.451	19.4795	152.292	0.127986	82.0896	97	78	100	67	84.3881	83	71.6653	8.4655	84.8053	0.0995653	67.1642	0	0	0	0	0	0	0	0	0	0	0	0	0	0	0	0	0	0	0	0	0	0	0	0	0	0	0	0	0	0	1	0	0	0	0	0	0	0	0	0	0	0	0	0	0	0	0	0	0	0	0	0	0	0	0																											1.39	5.0494	0.93	6.62
1	0	71.84	0	0	0	0	0	0	0	0	0	0	0	0	0	0	147	128	181	100	139.116	142	325.915	18.0531	140.256	0.128252	81.3953	60	56	97	49	69.6977	69	138.073	11.7505	70.6585	0.16662	65.1163	0	0	0	0	0	0	0	0	0	0	0	0	0	0	0	0	0	0	0	0	0	0	0	0	0	0	0	0	0	0	3	0	0	0	0	0	0	0	0	0	0	0	0	0	0	0	0	0	0	0	0	0	0	0	0																											4.8	2.6312	1.25	5.5
0	0	44.68	0	0	0	0	0	0	0	0	0	0	0	0	0	0	110	140	151	102	123.451	124	139.765	11.8222	124.008	0.0950881	78.8732	64	79	89	59	71.3099	69	56.274	7.5016	71.6978	0.104454	59.1549	0	1	0	0	0	1	0	0	0	0	0	0	0	0	0	0	0	0	0	0	0	0	0	0	0	0	0	0	0	0	0	0	0	0	0	0	0	0	0	0	0	0	0	0	0	0	0	0	0	0	0	0	0	0	0																											0.8	2.6364	1.7	4.7
0	0	30.93	0	0	0	0	0	0	0	0	0	0	0	0	0	0	126	139	139	126	132.5	132.5	84.5	9.1924	132.659	0.0490566	50	76	77	77	76	76.5	76.5	0.5	0.7071	76.5016	0.00653595	0	0	0	0	0	0	0	0	0	0	0	0	0	0	0	0	0	0	0	0	0	0	0	0	0	0	0	0	0	0	0	1	0	0	0	0	0	0	0	0	0	0	0	0	0	0	0	0	0	0	0	0	0	0	0	0																											0.56	3.3319	1.84	5.43
0	0	44.65	0	0	0	0	0	0	0	0	0	0	0	0	0	0	127	107	127	107	117.556	118	45.7778	6.7659	117.728	0.0542635	44.4444	88	73	88	63	76.3333	76	56.5	7.5166	76.6616	0.0928397	77.7778	0	0	0	0	0	0	0	0	0	0	0	0	0	0	0	0	0	0	0	0	0	0	0	0	0	0	0	0	0	0	0	0	0	0	0	0	0	0	0	0	0	0	0	0	0	0	0	0	0	0	0	0	0	0	0																											1.37	2.7573	1.42	4.8
0	0	65.12	0	0	0	0	0	0	0	0	0	0	0	0	0	0	155	148	176	108	135.833	135	173.726	13.1805	136.459	0.0961319	81.4815	85	82	92	65	77.463	78	44.7061	6.6863	77.7457	0.0855127	61.1111	0	0	0	0	0	0	0	0	0	0	0	0	0	0	0	0	0	0	0	0	0	0	0	0	0	0	0	0	0	0	2	0	0	0	0	0	0	0	0	0	0	0	0	0	0	0	0	0	0	0	0	0	0	0	0																											1.4	3.2	1.3	5.1
0	1	54.55	0	0	0	0	0	0	0	0	0	0	0	0	0	0	148	145	165	111	137.035	135	117.964	10.8611	137.457	0.078572	56.8966	79	81	84	59	73.8793	74	35.3361	5.9444	74.114	0.0797645	48.2759	0	0	0	0	0	0	0	0	0	0	0	0	0	0	0	0	0	0	0	0	0	0	0	0	0	0	0	0	0	0	1	0	0	0	0	0	0	0	0	0	0	0	0	0	0	0	0	0	0	0	0	0	0	0	0																4			138.7	5.8		103					1.98	4.7	1.5	6.8
1	1	74.84	0	0	0	0	0	0	0	0	0	0	0	0	0	0	151	151	151	151	151	151			151	0		71	71	71	71	71	71			71	0		0	0	0	0	0	0	0	0	0	0	0	0	0	0	0	0	0	0	0	0	0	0	0	0	0	0	0	0	0	0	3	0	0	0	0	0	0	0	0	0	0	0	0	0	0	0	0	0	0	0	0	0	0	0	0																4.63			135.8	8.6		150					2.83			5.2
0	0	48.45	0	0	0	0	0	0	0	0	0	0	0	0	0	0	127	143	153	94	124.044	124	132.225	11.4989	124.564	0.0916642	62.2222	87	81	91	64	77.0444	76	40.0889	6.3316	77.2984	0.0812626	48.8889	0	0	0	0	0	0	0	0	0	0	0	0	0	0	0	0	0	0	0	0	0	0	0	0	0	0	0	0	0	0	0	0	0	0	0	0	0	0	0	0	0	0	0	0	0	0	0	0	0	0	0	0	0	0	0																											0.8	2.4	1.5	4.3
0	0	29	0	0	0	0	0	0	0	0	0	0	0	0	0	0	98	139	139	98	114	105	481	21.9317	115.398	0.15708	66.6667	64	88	88	64	75.3333	74	145.333	12.0554	75.9737	0.130662	66.6667	0	1	0	0	0	0	0	0	0	0	0	0	0	0	0	0	0	0	0	0	0	0	0	0	0	0	0	0	0	0	0	0	0	0	0	0	0	0	0	0	0	0	0	0	0	0	0	0	0	0	0	0	0	0	0
0	0	44.87	0	0	0	0	0	0	0	0	0	0	0	0	0	0	140	146	159	120	136.306	136	60.6095	7.7852	136.525	0.056653	61.2903	91	74	92	67	79.8548	80	46.2901	6.8037	80.1395	0.0845107	51.6129	0	0	0	0	0	0	0	0	0	0	0	0	0	0	0	0	0	0	0	0	0	0	0	0	0	0	0	0	0	0	0	0	0	0	0	0	0	0	0	0	0	0	0	0	0	0	0	0	0	0	0	0	0	0	0																											2.5	2.1236	1.04	4.3
0	0	71.01	0	0	0	0	0	0	0	0	0	0	0	0	0	0	174	139	192	104	147.845	147	302.79	17.4009	148.851	0.116865	80.2817	69	64	92	50	69.3803	69	105.639	10.2781	70.1268	0.147094	74.6479	0	0	0	0	0	0	0	0	0	0	0	0	0	0	0	0	0	0	0	0	0	0	0	0	0	0	0	0	0	0	3	0	0	0	0	0	0	0	0	0	0	0	0	0	0	0	0	0	0	0	0	0	0	0	0																											1.497	3.6495	0.95	5.28
0	0	46.87	0	0	0	0	0	0	0	0	0	0	0	0	0	0	190	129	190	98	130.772	131	180.896	13.4498	131.453	0.102196	79.7468	80	73	92	49	69.519	70	70.9708	8.4244	70.0212	0.120412	64.557	0	0	0	0	0	0	0	0	0	0	0	0	0	0	0	0	0	0	0	0	0	0	0	0	0	0	0	0	0	0	0	0	0	0	0	0	0	0	0	0	0	0	0	0	0	0	0	0	0	0	0	0	0	0	0																											0.63	2.9397	1.76	4.99
0	0	50.74	0	0	0	0	0	0	0	0	0	0	0	0	0	0	151	125	163	106	136.579	135	342.702	18.5122	137.762	0.131927	68.4211	95	64	98	54	79.0526	77	178.164	13.3478	80.1131	0.164344	78.9474	0	0	0	0	0	0	0	0	0	0	0	0	0	0	0	0	0	0	0	0	0	0	0	0	0	0	0	0	0	0	1	0	0	0	0	0	0	0	0	0	0	0	0	0	0	0	0	0	0	0	0	0	0	0	0																4.4			140.1	5.9		54					2.4	3.0682	1.85	6
1	0	49.83	0	1	0	0	0	0	1	0	2010-05-27	0	0	0	0	2010-05-27	146	150	164	112	135.409	129	172.253	13.1245	136.015	0.0946966	63.6364	75	87	89	65	77.8182	77.5	29.013	5.3864	77.9959	0.067626	63.6364	0	0	0	0	0	0	0	0	0	0	0	0	0	0	0	0	0	0	0	0	0	0	0	0	0	0	0	0	0	0	0	0	0	0	0	0	0	0	0	0	0	0	0	0	0	0	0	0	0	0	0	0	0	0	0																											0.75	4.7491	1.71	6.8
0	0	66.99	0	0	0	0	0	0	0	0	0	0	0	0	0	0	126	148	208	110	141.492	139	255.254	15.9767	142.376	0.111987	65.5738	67	69	86	50	64.9016	65	57.6902	7.5954	65.3373	0.116066	52.459	1	0	0	0	0	0	0	0	0	0	0	0	0	0	0	0	0	0	0	0	0	0	0	0	0	0	0	0	0	0	2	0	0	0	0	0	0	0	0	0	0	0	0	0	0	0	0	0	0	0	0	0	0	0	0																											1.54	3.51	0.99	5.2
1	1	65.92	0	0	0	0	0	0	0	0	0	0	0	0	0	0	152	152	152	152	152	152			152	0		60	60	60	60	60	60			60	0		0	1	0	0	0	0	0	0	0	0	0	0	0	0	0	0	0	0	0	0	1	0	0	0	0	0	0	0	0	0	3	0	0	0	0	0	0	0	0	0	0	0	0	0	0	0	0	0	0	0	0	0	0	0	0																4.3			137	9.9		117					1.22			4.37
1	0	82.94	0	0	0	0	1	0	0	0	0	0	0	2017-12-08	0	0	140	160	160	108	139.167	141	175.167	13.2351	139.78	0.0939632	73.8095	78	98	98	67	82.4286	82.5	61.0314	7.8123	82.7892	0.093641	54.7619	0	0	0	0	0	0	0	0	0	0	0	0	0	0	0	0	0	0	0	0	0	0	0	0	0	0	0	0	0	0	4	0	0	0	0	0	0	0	0	0	0	0	0	0	0	0	0	0	0	0	0	0	0	0	0																											2.34	2.4517	1.21	4.74
0	0	54.25	0	0	0	0	0	0	0	0	0	0	0	0	0	0	160	160	160	160	160	160	0	0	160	0	0	102	90	102	90	96	96	36	6	96.1249	0.051031	66.6667	0	0	0	0	0	0	0	0	0	0	0	0	0	0	0	0	0	0	0	0	0	0	0	0	0	0	0	0	0	0	1	0	0	0	0	0	0	0	0	0	0	0	0	0	0	0	0	0	0	0	0	0	0	0	0																											0.71	3.8705	1.25	5.66
0	1	55.34	0	0	0	0	0	0	0	0	0	0	0	0	0	0	137	128	159	116	134.113	132	96.6408	9.8306	134.466	0.072606	69.8113	75	74	95	67	76.2075	76	28.2446	5.3146	76.3891	0.0690769	43.3962	0	0	0	0	0	0	0	0	0	0	0	0	0	0	0	0	0	0	0	0	0	0	0	0	0	0	0	0	0	0	1	0	0	0	0	0	0	0	0	0	0	0	0	0	0	0	0	0	0	0	0	0	0	0	0																											1	3.3236	2.24	5.08
0	0	69.67	0	0	0	0	0	0	0	0	0	0	0	0	0	0	151	108	151	108	134.667	145	542.333	23.2881	136.002	0.141198	66.6667	77	68	90	68	78.3333	77	122.333	11.0604	78.8522	0.115287	66.6667	0	0	0	0	0	0	0	0	0	0	0	0	0	0	0	0	0	0	0	0	0	0	0	0	0	0	0	0	0	0	2	0	0	0	0	0	0	0	0	0	0	0	0	0	0	0	0	0	0	0	0	0	0	0	0																											3.02	4.0009	1.22	5.69
1	1	82.91	0	1	0	0	0	1	0	0	2003-09-07	0	0	0	2003-09-07	0	127	130	130	127	128.5	128.5	4.5	2.1213	128.509	0.0116732	0	60	60	60	60	60	60	0	0	60	0	0	0	0	0	0	0	0	0	0	0	0	0	0	0	0	0	0	0	0	0	0	0	0	0	0	0	0	0	0	0	0	4	0	0	0	0	0	0	0	0	0	0	0	0	0	0	0	0	0	0	0	0	0	0	0	0
1	1	70.67	0	1	0	0	0	0	0	0	2010-01-11	0	0	0	0	0	146	130	153	100	129.64	132	222.407	14.9133	130.461	0.112712	64	62	58	66	43	56.64	58	44.3233	6.6576	57.0144	0.115167	52	1	1	0	0	0	1	0	0	1	0	0	1	0	0	0	0	0	0	0	1	1	0	0	1	0	0	0	0	0	0	5	0	0	0	0	0	0	0	0	0	0	0	0	0	0	0	0	0	0	0	0	0	0	0	0
0	1	58.71	0	0	0	0	0	0	0	0	0	0	0	0	0	0	125	125	161	100	131.35	132	190.285	13.7944	132.054	0.103699	80	82	71	98	58	81.725	82	53.6917	7.3275	82.0447	0.0885321	62.5	0	1	0	0	0	0	0	0	0	0	0	0	0	0	0	0	0	0	0	0	0	0	0	0	0	0	0	0	0	0	1	0	0	0	0	0	0	0	0	0	0	0	0	0	0	0	0	0	0	0	0	0	0	0	0																4.05			137.5	5.8		116					1.9	2.5018	1.26	5.11
1	0	67.94	0	0	0	0	0	0	0	0	0	0	0	0	0	0	175	111	175	107	142.37	143	236.704	15.3852	143.169	0.106044	74.0741	80	69	82	50	68.2593	68	55.2764	7.4348	68.6481	0.106884	59.2593	0	0	0	0	0	0	0	0	0	0	0	0	0	0	0	0	0	0	0	0	0	0	0	0	0	0	0	0	0	0	2	0	0	0	0	0	0	0	0	0	0	0	0	0	0	0	0	0	0	0	0	0	0	0	0																											1.35	2.7164	1.03	4.36
0	0	49.41	0	0	0	0	0	0	0	0	0	0	0	0	0	0	120	132	170	112	140.69	142	183.507	13.5465	141.318	0.0946117	62.069	73	72	94	58	74	73	52.7857	7.2654	74.3436	0.0964732	58.6207	0	0	0	0	0	0	0	0	0	0	0	0	0	0	0	0	0	0	0	0	0	0	0	0	0	0	0	0	0	0	0	0	0	0	0	0	0	0	0	0	0	0	0	0	0	0	0	0	0	0	0	0	0	0	0																4.3			139	4.2		69					1.4	3.8348	1.31	5.79
0	0	59.87	0	0	0	0	0	0	0	0	0	0	0	0	0	0	150	158	197	112	139.571	137.5	242.335	15.5671	140.425	0.110736	77.1429	90	80	99	53	79.4	80	110.91	10.5314	80.0855	0.131686	70	0	0	0	0	0	0	0	0	0	0	0	0	0	0	0	0	0	0	0	0	0	0	0	0	0	0	0	0	0	0	1	0	0	0	0	0	0	0	0	0	0	0	0	0	0	0	0	0	0	0	0	0	0	0	0																											2.11	2.5076	1.42	4.9
1	0	70.46	0	0	0	0	0	0	0	0	0	0	0	0	0	0	118	103	172	103	129.636	127	307.493	17.5355	130.79	0.133721	75	52	58	79	49	63.5227	63.5	47.7902	6.913	63.8893	0.107584	59.0909	0	0	0	0	0	0	0	0	0	0	0	0	0	0	0	0	0	0	0	0	0	0	0	0	0	0	0	0	0	0	3	0	0	0	0	0	0	0	0	0	0	0	0	0	0	0	0	0	0	0	0	0	0	0	0																											1.67	3.4845	1.5	6
0	0	60.75	0	0	0	0	0	0	0	0	0	0	0	0	0	0	132	159	200	116	147.322	147	269.384	16.4129	148.223	0.110766	78.1609	76	67	106	50	75.1264	75	130.995	11.4453	75.9834	0.151469	60.9195	0	0	0	0	0	0	0	0	0	0	0	0	0	0	0	0	0	0	0	0	0	0	0	0	0	0	0	0	0	0	2	0	0	0	0	0	0	0	0	0	0	0	0	0	0	0	0	0	0	0	0	0	0	0	0																											1.55	3.0357	1.39	5.14
1	0	73.98	0	0	0	0	0	0	0	0	0	0	0	0	0	0	166	127	225	117	147.857	145	346.963	18.6269	149.007	0.124976	88.8889	58	63	97	50	68.0952	65	105.733	10.2826	68.855	0.149801	65.0794	0	0	0	0	0	0	0	0	0	0	0	0	0	0	0	0	0	0	0	0	0	0	0	0	0	0	0	0	0	0	3	0	0	0	0	0	0	0	0	0	0	0	0	0	0	0	0	0	0	0	0	0	0	0	0																											1.03	3.4653	1.12	5.06
0	1	49.97	0	0	0	0	0	0	0	0	0	0	0	0	0	0	138	106	150	103	123.239	123.5	113.341	10.6462	123.688	0.0854424	71.7391	93	70	96	64	80.087	80.5	58.0812	7.6211	80.4409	0.0941203	52.1739	0	0	0	0	0	0	0	0	0	0	0	0	0	0	0	0	0	0	0	0	0	0	0	0	0	0	0	0	0	0	0	0	0	0	0	0	0	0	0	0	0	0	0	0	0	0	0	0	0	0	0	0	0	0	0																											1.8	3.2118	1.11	5.14
0	1	48.32	0	0	0	0	0	0	0	0	0	0	0	0	0	0	111	120	169	111	142.812	143.5	285.096	16.8848	143.745	0.114476	75	67	80	100	67	88.125	88	75.7167	8.7015	88.5268	0.0956054	56.25	0	0	0	0	0	0	0	0	0	0	0	0	0	0	0	0	0	0	0	0	0	0	0	0	0	0	0	0	0	0	0	0	0	0	0	0	0	0	0	0	0	0	0	0	0	0	0	0	0	0	0	0	0	0	0																3.82			140.9	5.3		107					0.56	3.0655	2.55	5.87
0	0	45.46	0	0	0	0	0	0	0	0	0	0	0	0	0	0	138	121	176	108	141.475	143	284.187	16.8578	142.46	0.118177	81.9672	88	68	101	68	87.1311	88	66.9825	8.1843	87.5084	0.0931575	52.459	0	0	0	0	0	1	0	0	0	0	0	0	0	0	0	0	0	0	0	0	0	0	0	0	0	0	0	0	0	0	0	0	0	0	0	0	0	0	0	0	0	0	0	0	0	0	0	0	0	0	0	0	0	0	0																											1.1	4.9	1.5	6.9
0	1	56.87	0	0	0	0	0	0	0	0	0	0	0	0	0	0	136	119	140	119	129.857	128	55.1429	7.4258	130.039	0.0529426	42.8571	76	83	86	76	81	83	15.3333	3.9158	81.0811	0.0447569	42.8571	0	0	0	0	0	0	0	0	0	0	0	0	0	0	0	0	0	0	0	0	0	0	0	0	0	0	0	0	0	0	1	0	0	0	0	0	0	0	0	0	0	0	0	0	0	0	0	0	0	0	0	0	0	0	0																											2.733	1.6007	1.655	4.498
1	0	71.65	0	0	0	0	0	0	0	0	0	0	0	0	0	0	160	130	160	130	145	145	450	21.2132	145.774	0.103448	50	90	70	90	70	80	80	200	14.1421	80.6226	0.125	50	0	0	0	0	0	0	0	0	0	0	0	0	0	0	0	0	0	0	0	0	0	0	0	0	0	0	0	0	0	0	3	0	0	0	0	0	0	0	0	0	0	0	0	0	0	0	0	0	0	0	0	0	0	0	0																											0.874	4.0147	1.517	5.929
0	0	18.37	0	0	0	0	0	0	0	0	0	0	0	0	0	0	100	100	100	100	100	100			100	0		70	70	70	70	70	70			70	0		0	0	0	0	0	0	0	0	0	0	0	0	0	0	0	0	0	0	0	0	0	0	0	0	0	0	0	0	0	0	0	0	0	0	0	0	0	0	0	0	0	0	0	0	0	0	0	0	0	0	0	0	0	0	0
1	0	54.27	0	1	0	0	0	1	0	0	2010-11-23	0	0	0	2010-11-23	0	166	149	168	121	149.312	149	116.096	10.7748	149.677	0.0698711	56.25	92	71	96	68	79.375	79	62.7833	7.9236	79.7449	0.0966549	43.75	0	0	0	0	0	0	0	0	0	0	0	0	0	0	0	0	0	0	0	0	0	0	0	0	0	0	0	0	0	0	1	0	0	0	0	0	0	0	0	0	0	0	0	0	0	0	0	0	0	0	0	0	0	0	0																											3	4.5364	1.1	7
0	0	27.64	0	0	0	0	0	0	0	0	0	0	0	0	0	0	120	120	120	120	120	120			120	0		82	82	82	82	82	82			82	0		0	0	0	0	0	0	0	0	0	0	0	0	0	0	0	0	0	0	0	0	0	0	0	0	0	0	0	0	0	0	0	0	0	0	0	0	0	0	0	0	0	0	0	0	0	0	0	0	0	0	0	0	0	0	0
0	0	70.06	0	0	0	0	0	0	0	0	0	0	0	0	0	0	138	156	181	94	131.721	130	357.971	18.9201	133.051	0.142455	80.3279	78	108	108	51	75.2623	76	149.463	12.2255	76.2327	0.161102	70.4918	0	0	0	0	0	0	0	0	0	0	0	0	0	0	0	0	0	0	0	0	0	0	0	0	0	0	0	0	0	0	3	0	0	0	0	0	0	0	0	0	0	0	0	0	0	0	0	0	0	0	0	0	0	0	0																											0.929	4.8077	1.7	6.93
0	1	44.98	0	0	0	0	0	0	0	0	0	0	0	0	0	0	149	149	149	149	149	149			149	0		68	68	68	68	68	68			68	0		0	0	0	0	0	0	0	0	0	0	0	0	0	0	0	0	0	0	0	0	0	0	0	0	0	0	0	0	0	0	0	0	0	0	0	0	0	0	0	0	0	0	0	0	0	0	0	0	0	0	0	0	0	0	0																											2.37	1.5527	0.81	3.44
0	0	54.41	0	0	0	0	0	0	0	0	0	0	0	0	0	0	160	129	175	105	132.216	131.5	167.322	12.9353	132.839	0.0971713	78.3784	85	58	91	55	71.527	71	57.4856	7.5819	71.9223	0.105282	55.4054	1	0	0	0	0	0	0	0	1	0	0	0	0	0	0	0	0	0	0	0	0	0	0	1	0	0	0	0	0	0	1	0	0	0	0	0	0	0	0	0	0	0	0	0	0	0	0	0	0	0	0	0	0	0	0																											0.91	2.9164	1.87	5.2
0	0	18.55	0	0	0	0	0	0	0	0	0	0	0	0	0	0	95	95	95	95	95	95			95	0		57	57	57	57	57	57			57	0		0	0	0	0	0	0	0	0	0	0	0	0	0	0	0	0	0	0	0	0	0	0	0	0	0	0	0	0	0	0	0	0	0	0	0	0	0	0	0	0	0	0	0	0	0	0	0	0	0	0	0	0	0	0	0
1	1	75.87	0	0	0	0	0	0	0	0	0	0	0	0	0	0	143	151	151	115	134.5	135.5	193.5	13.9104	135.098	0.0944121	50	72	75	75	54	67.6667	69	61.8667	7.8655	68.0466	0.106112	83.3333	0	0	0	0	0	0	0	0	0	0	0	0	0	0	0	0	0	0	0	0	0	0	0	0	0	0	0	0	0	0	3	0	0	0	0	0	0	0	0	0	0	0	0	0	0	0	0	0	0	0	0	0	0	0	0																											0.89	2.2027	0.97	4.13
0	1	41.23	0	0	0	0	0	0	0	0	0	0	0	0	0	0	110	124	124	108	113.4	112	38.8	6.229	113.537	0.0491301	40	62	78	78	61	68.2	68	50.2	7.0852	68.4938	0.0929207	80	0	0	0	0	0	0	0	0	0	0	0	0	0	0	0	0	0	0	0	0	0	0	0	0	0	0	0	0	0	0	0	0	0	0	0	0	0	0	0	0	0	0	0	0	0	0	0	0	0	0	0	0	0	0	0
0	1	67.9	1	0	0	0	0	0	0	2018-02-26	0	0	0	0	0	0	129	109	158	102	128.699	128	148.019	12.1663	129.265	0.0938836	75.3425	69	67	91	62	75.2329	75	39.4311	6.2794	75.4909	0.0828928	53.4247	0	0	0	0	0	0	0	0	0	0	0	0	0	0	0	0	0	0	0	0	0	0	0	0	0	0	0	0	0	0	2	0	0	0	0	0	0	0	0	0	0	0	0	0	0	0	0	0	0	0	0	0	0	0	0																											3	3.5	1.1	5.9
1	1	73.37	0	0	0	0	0	0	0	0	0	0	0	0	0	0	136	122	136	96	112.364	111	135.855	11.6557	112.912	0.0989043	81.8182	90	77	90	60	71.0909	68	83.0909	9.1154	71.6202	0.122255	45.4545	0	0	0	0	0	0	0	0	0	0	0	0	0	0	0	0	0	0	0	0	0	0	0	0	0	0	0	0	0	0	3	0	0	0	0	0	0	0	0	0	0	0	0	0	0	0	0	0	0	0	0	0	0	0	0																3.42			137.7	4.7		86					0.97	2.2645	0.14	3.72			7.9
0	1	58.84	0	0	0	0	0	0	0	0	0	0	0	0	0	0	120	120	161	83	127.139	126	241.814	15.5504	128.075	0.121533	82.2785	76	56	97	56	76.9114	77	101.389	10.0692	77.5595	0.130089	68.3544	0	0	0	0	0	0	1	0	0	0	0	0	0	0	0	0	0	0	0	0	0	0	0	0	0	0	0	0	0	0	1	0	0	0	0	0	0	0	0	0	0	0	0	0	0	0	0	0	0	0	0	0	0	0	0																											1.92	2.9852	1	4.87
1	0	70.54	0	0	0	0	0	0	0	0	0	0	0	0	0	0	160	151	177	104	141.356	142	306.962	17.5203	142.413	0.12256	82.2222	79	83	98	62	79.7111	79	59.2556	7.6978	80.0737	0.0954917	60	0	0	0	0	0	0	0	0	0	0	0	0	0	0	0	0	0	0	0	0	0	0	0	0	0	0	0	0	0	0	3	0	0	0	0	0	0	0	0	0	0	0	0	0	0	0	0	0	0	0	0	0	0	0	0																											0.72	2.95	1.54	5.06
0	0	41.34	0	0	0	0	0	0	0	0	0	0	0	0	0	0	149	140	157	110	134.275	134	144.278	12.0116	134.804	0.0888942	66.25	86	82	104	70	83.6375	84.5	69.6771	8.3473	84.0478	0.0991773	65	0	0	0	0	0	0	0	0	0	0	0	0	0	0	0	0	0	0	0	0	0	0	0	0	0	0	0	0	0	0	0	0	0	0	0	0	0	0	0	0	0	0	0	0	0	0	0	0	0	0	0	0	0	0	0																											6	2.02	0.8	4.74
0	1	45.01	0	0	0	0	0	0	0	0	0	0	0	0	0	0	124	139	168	100	132.772	135	155.127	12.455	133.348	0.0932117	72.1519	82	71	102	55	82.5063	84	116.433	10.7904	83.2001	0.129952	54.4304	0	0	0	0	0	0	0	0	0	0	0	0	0	0	0	0	0	0	0	0	0	0	0	0	0	0	0	0	0	0	0	0	0	0	0	0	0	0	0	0	0	0	0	0	0	0	0	0	0	0	0	0	0	0	0																5.02			139.7	3.5		83					2.11	3.8409	1.31	6.11		14.8
0	1	36.63	0	0	0	0	0	0	0	0	0	0	0	0	0	0	108	128	157	104	131.016	130	122.85	11.0838	131.477	0.083902	68.8525	69	74	105	55	82.2623	82	67.6967	8.2278	82.666	0.0991959	60.6557	0	0	0	0	0	0	0	0	0	0	0	0	0	0	0	0	0	0	0	0	0	0	0	0	0	0	0	0	0	0	0	0	0	0	0	0	0	0	0	0	0	0	0	0	0	0	0	0	0	0	0	0	0	0	0																											1.19	2.0191	1.46	4.02		8.2
1	1	79.86	0	0	0	0	0	0	0	0	0	0	0	0	0	0	189	118	189	118	144.52	143	240.177	15.4976	145.315	0.105069	68	68	67	74	53	63.92	65	33.0767	5.7512	64.1679	0.0881576	72	0	0	0	0	0	0	0	0	0	0	0	0	0	0	0	0	0	0	0	0	0	0	0	0	0	0	0	0	0	0	3	0	0	0	0	0	0	0	0	0	0	0	0	0	0	0	0	0	0	0	0	0	0	0	0																											1.11	2.5055	1.59	4.6
0	0	57.78	0	0	0	0	0	0	0	0	0	0	0	0	0	0	141	138	141	127	136.5	139	41.6667	6.455	136.614	0.0409536	50	90	75	91	75	83.5	84	67	8.1854	83.8004	0.0848949	25	0	0	0	0	0	0	0	0	0	0	0	0	0	0	0	0	0	0	0	0	0	0	0	0	0	0	0	0	0	0	1	0	0	0	0	0	0	0	0	0	0	0	0	0	0	0	0	0	0	0	0	0	0	0	0																											2.14	2.1527	1.62	4.8
0	1	75.91	0	0	0	0	0	0	0	0	0	0	0	0	0	0	125	177	177	102	139.186	140	150.203	12.2557	139.712	0.0870229	69.7674	66	83	85	48	69.186	69	45.2503	6.7268	69.5047	0.096091	60.4651	0	0	0	0	0	0	0	0	0	0	0	0	0	0	0	0	0	0	0	0	0	0	0	0	0	0	0	0	0	0	3	0	0	0	0	0	0	0	0	0	0	0	0	0	0	0	0	0	0	0	0	0	0	0	0																4.1			143	7		85					1.08	3.6423	1.51	5.65
0	0	43.28	0	0	0	0	0	0	0	0	0	0	0	0	0	0	135	126	170	102	120.784	120	174.692	13.2171	121.491	0.108349	76.4706	68	99	100	61	80.5294	80	76.6541	8.7552	80.9947	0.10765	72.549	0	0	0	0	0	0	0	0	0	0	0	0	0	0	0	0	0	0	0	0	0	0	0	0	0	0	0	0	0	0	0	0	0	0	0	0	0	0	0	0	0	0	0	0	0	0	0	0	0	0	0	0	0	0	0																											0.77	1.8252	1.37	3.55
0	0	50.92	0	0	0	0	0	0	0	0	0	0	0	0	0	0	147	135	171	113	137.35	135	145.994	12.0828	137.872	0.0872347	71.6667	79	51	85	51	71.4167	71	39.7048	6.3012	71.6895	0.0874928	55	0	0	0	0	0	0	0	0	0	0	0	0	0	0	0	0	0	0	0	0	0	0	0	0	0	0	0	0	0	0	1	0	0	0	0	0	0	0	0	0	0	0	0	0	0	0	0	0	0	0	0	0	0	0	0																											1	2.7	1	4.1
0	1	68.24	0	0	0	0	0	0	0	0	0	0	0	0	0	0	130	120	156	102	123.219	121.5	167.828	12.9548	123.89	0.104493	80.4878	90	65	90	46	61.6463	62	54.6018	7.3893	62.0823	0.119133	54.878	0	0	0	0	0	0	0	0	0	0	0	0	0	0	0	0	0	0	0	0	0	0	0	0	0	0	0	0	0	0	2	0	0	0	0	0	0	0	0	0	0	0	0	0	0	0	0	0	0	0	0	0	0	0	0																											1.74	3.7291	0.94	5.7
0	0	78.05	0	0	0	0	0	0	0	0	0	0	0	0	0	0	170	101	177	101	151.588	159	384.757	19.6152	152.778	0.125535	64.7059	86	48	96	48	83.2941	89	193.721	13.9184	84.3815	0.16211	47.0588	0	0	0	0	0	0	0	0	0	0	0	0	0	0	0	0	0	0	0	0	0	0	0	0	0	0	0	0	0	0	3	0	0	0	0	0	0	0	0	0	0	0	0	0	0	0	0	0	0	0	0	0	0	0	0																											1.93	2.4806	1.6	4.97
0	0	67.92	0	0	0	0	0	0	0	0	0	0	0	0	0	0	142	128	184	112	130.831	128	191.532	13.8395	131.553	0.105142	71.0843	68	52	98	50	65.9277	65	102.263	10.1125	66.6895	0.152461	56.6265	0	0	0	0	0	0	0	0	0	0	0	0	0	0	0	0	0	0	0	0	0	0	0	0	0	0	0	0	0	0	2	0	0	0	0	0	0	0	0	0	0	0	0	0	0	0	0	0	0	0	0	0	0	0	0																											1.44	4.0964	1.21	5.97
0	1	27.48	0	0	0	0	0	0	0	0	0	0	0	0	0	0	124	122	124	122	123	123	2	1.4142	123.004	0.00813008	0	75	77	77	75	76	76	2	1.4142	76.0066	0.0131579	0	0	0	0	0	0	0	0	0	0	0	0	0	0	0	0	0	0	0	0	0	0	0	0	0	0	0	0	0	0	0	0	0	0	0	0	0	0	0	0	0	0	0	0	0	0	0	0	0	0	0	0	0	0	0	0																4.2			144	5.7		108					0.9	2.1	1	3.5
0	0	59.48	0	0	0	0	0	0	0	0	0	0	0	0	0	0	151	145	173	107	142.808	145.5	192.859	13.8874	143.473	0.0966198	65.3846	75	52	90	52	73.4231	76	71.5979	8.4616	73.9028	0.114503	42.3077	0	0	0	0	0	0	0	0	0	0	0	0	0	0	0	0	0	0	0	0	0	0	0	0	0	0	0	0	0	0	1	0	0	0	0	0	0	0	0	0	0	0	0	0	0	0	0	0	0	0	0	0	0	0	0																											1.61	1.4355	0.83	4.19
0	1	56.36	0	0	0	0	0	0	0	0	0	0	0	0	0	0	142	134	150	101	124.319	124	91.1084	9.5451	124.681	0.076356	72.5275	95	90	98	72	85.0989	85	36.979	6.081	85.3135	0.0710647	54.9451	0	0	0	0	0	0	0	0	0	0	0	0	0	0	0	0	0	0	0	0	0	0	0	0	0	0	0	0	0	0	1	0	0	0	0	0	0	0	0	0	0	0	0	0	0	0	0	0	0	0	0	0	0	0	0																											1.57	3.2465	0.86	4.83
0	1	28.94	0	0	0	0	0	0	0	0	0	0	0	0	0	0	110	110	110	110	110	110			110	0		62	62	62	62	62	62			62	0		0	0	0	0	0	0	0	0	0	0	0	0	0	0	0	0	0	0	0	0	0	0	0	0	0	0	0	0	0	0	0	0	0	0	0	0	0	0	0	0	0	0	0	0	0	0	0	0	0	0	0	0	0	0	0
0	0	62.21	0	0	0	0	0	0	0	0	0	0	0	0	0	0	145	124	173	103	133.306	131.5	299.567	17.308	134.409	0.128932	70.8333	84	60	91	56	72.2639	73	86.9857	9.3266	72.855	0.128164	62.5	0	0	0	0	0	0	0	0	0	0	0	0	0	0	0	0	0	0	0	0	0	0	0	0	0	0	0	0	0	0	2	0	0	0	0	0	0	0	0	0	0	0	0	0	0	0	0	0	0	0	0	0	0	0	0																											1.5	3.4	1.4	5.5
0	0	57.84	0	0	0	0	0	0	0	0	0	0	0	0	0	0	159	110	160	110	132.953	132	101.855	10.0923	133.327	0.0750208	62.7907	96	56	96	56	77.1163	77	71.4862	8.4549	77.5677	0.108357	39.5349	0	0	0	0	0	0	0	0	0	0	0	0	0	0	0	0	0	0	0	0	0	0	0	0	0	0	0	0	0	0	1	0	0	0	0	0	0	0	0	0	0	0	0	0	0	0	0	0	0	0	0	0	0	0	0																											1.21	4	1.41	5.96
1	1	79.5	1	0	0	0	0	0	0	2011-06-07	0	0	0	0	0	0	129	95	166	95	141.136	145	258.6	16.081	142.008	0.11132	72.7273	64	54	89	50	70.6818	69	112.704	10.6162	71.4388	0.146744	72.7273	0	0	0	0	0	0	0	0	0	0	0	0	0	0	0	0	0	0	0	0	0	0	0	0	0	0	0	0	0	0	3	0	0	0	0	0	0	0	0	0	0	0	0	0	0	0	0	0	0	0	0	0	0	0	0																3.7			137.3	9.2		90					4.41	2.4645	0.89	4.4
0	1	54.51	0	0	0	0	0	0	0	0	0	0	0	0	0	0	127	123	158	97	120.4	122	169.918	13.0353	121.09	0.107178	78	77	74	86	62	74.18	75	34.1914	5.8473	74.4055	0.0780342	52	0	0	0	0	0	0	0	0	0	0	0	0	0	0	0	0	0	0	0	0	0	0	0	0	0	0	0	0	0	0	1	0	0	0	0	0	0	0	0	0	0	0	0	0	0	0	0	0	0	0	0	0	0	0	0																3.9			139.6	6.4		88					2.44	3	1.5	7.05
1	1	79.2	0	0	0	0	0	0	0	0	0	0	0	0	0	0	120	130	130	120	125	125	50	7.0711	125.1	0.04	50	80	80	80	80	80	80	0	0	80	0	0	0	0	0	0	0	0	0	0	0	0	0	0	0	0	0	0	0	0	0	0	0	0	0	0	0	0	0	0	0	0	3	0	0	0	0	0	0	0	0	0	0	0	0	0	0	0	0	0	0	0	0	0	0	0	0																											1.282	3.1873	1.25	5.02
0	1	42.15	0	0	0	0	0	0	0	0	0	0	0	0	0	0	113	113	133	100	118.291	118	72.5805	8.5194	118.592	0.0713632	60	74	73	89	67	77.4364	77	30.1764	5.4933	77.6274	0.0702918	52.7273	0	0	0	0	0	0	0	0	0	0	0	0	0	0	0	0	0	0	0	0	0	0	0	0	0	0	0	0	0	0	0	0	0	0	0	0	0	0	0	0	0	0	0	0	0	0	0	0	0	0	0	0	0	0	0																4.3			139.3	7.8		78					3.27	2.9455	1.15	5.1
0	0	49.27	0	0	0	0	0	0	0	0	0	0	0	0	0	0	132	121	155	110	127.556	127	107.571	10.3716	127.967	0.0804022	55.5556	80	77	86	50	73.8	74	43.3	6.5803	74.0863	0.0881673	51.1111	0	0	0	0	0	0	0	0	0	0	0	0	0	0	0	0	0	0	0	0	0	0	0	0	0	0	0	0	0	0	0	0	0	0	0	0	0	0	0	0	0	0	0	0	0	0	0	0	0	0	0	0	0	0	0																											2.38	2.9245	1.45	7.37
0	0	58.16	0	0	0	0	0	0	0	0	0	0	0	0	0	0	169	130	180	103	134.701	133	315.16	17.7527	135.851	0.130935	79.2208	81	59	85	46	68.5714	68	71.5113	8.4564	69.0842	0.12252	58.4416	0	0	0	0	0	0	0	0	0	0	0	0	0	0	0	0	0	0	0	0	0	0	0	0	0	0	0	0	0	0	1	0	0	0	0	0	0	0	0	0	0	0	0	0	0	0	0	0	0	0	0	0	0	0	0																											1.84	4.5	1.3	6.7
1	1	69.3	0	0	0	0	0	0	0	0	0	0	0	0	0	0	179	146	179	120	140.4	137	232.543	15.2494	141.171	0.104931	80	63	64	64	44	57.4667	58	25.8381	5.0831	57.6761	0.085454	46.6667	0	0	0	0	0	0	1	0	0	0	0	0	0	0	0	0	0	0	0	0	0	0	0	0	0	0	0	0	0	0	2	0	0	0	0	0	0	0	0	0	0	0	0	0	0	0	0	0	0	0	0	0	0	0	0
1	1	67.38	0	0	0	0	0	0	0	0	0	0	0	0	0	0	166	117	186	114	158.444	161	345.32	18.5828	159.47	0.113978	72.2222	84	61	92	61	75.4444	75	78.4967	8.8598	75.9342	0.114127	83.3333	0	0	0	0	0	0	0	0	0	0	0	0	0	0	0	0	0	0	0	0	0	0	0	0	0	0	0	0	0	0	2	0	0	0	0	0	0	0	0	0	0	0	0	0	0	0	0	0	0	0	0	0	0	0	0																											1.14	2.9355	0.69	4.81
1	0	84.57	0	0	0	0	0	0	0	0	0	0	0	0	0	0	154	107	193	101	138.905	139	520.191	22.8077	140.677	0.160239	80.9524	76	66	106	47	73.0476	72	172.648	13.1395	74.1646	0.175541	71.4286	0	0	0	0	0	0	0	0	0	0	0	0	0	0	0	0	0	0	0	0	0	0	0	0	0	0	0	0	0	0	4	0	0	0	0	0	0	0	0	0	0	0	0	0	0	0	0	0	0	0	0	0	0	0	0																											1.08	2.5991	1.08	4.17
0	1	61.43	0	0	0	0	0	0	0	0	0	0	0	0	0	0	139	142	166	114	139.394	139	107.871	10.3861	139.769	0.0733714	72.7273	85	76	85	60	75.5455	75	30.7557	5.5458	75.7426	0.072289	45.4545	0	0	0	0	0	0	0	0	0	0	0	0	0	0	0	0	0	0	0	0	0	0	0	0	0	0	0	0	0	0	2	0	0	0	0	0	0	0	0	0	0	0	0	0	0	0	0	0	0	0	0	0	0	0	0																											1.14	3.1218	1.3	4.94
0	1	62.14	0	0	0	0	0	0	0	0	0	0	0	0	0	0	164	129	164	110	129.732	124.5	192.091	13.8597	130.457	0.105875	67.8571	89	74	89	67	75.6964	74	29.5244	5.4336	75.8877	0.0711381	55.3571	0	0	0	0	0	0	1	0	0	0	0	0	0	0	0	0	0	0	0	0	0	0	0	0	0	0	1	0	0	0	2	0	0	0	0	0	0	0	0	0	0	0	0	0	0	0	0	0	0	0	0	0	0	0	0																											1.3	1.6	1.1	3.3
0	1	56.3	0	0	0	0	0	0	0	0	0	0	0	0	0	0	145	147	170	118	139.14	135.5	167.756	12.952	139.73	0.0921509	72	85	77	100	62	80.66	80	79.4127	8.9114	81.141	0.10937	60	0	0	0	0	0	0	0	0	0	0	0	0	0	0	0	0	0	0	0	0	0	0	0	0	0	0	0	0	0	0	1	0	0	0	0	0	0	0	0	0	0	0	0	0	0	0	0	0	0	0	0	0	0	0	0																											1.76	4.1489	1.04	6
1	1	83.45	0	0	0	0	0	0	0	0	0	0	0	0	0	0	139	147	178	111	143.286	142	347.912	18.6524	144.409	0.125441	71.4286	47	65	80	47	65.5	66	71.5	8.4558	66.0049	0.1244	78.5714	1	1	0	0	0	1	0	0	0	0	0	0	0	0	1	0	0	0	0	0	0	0	0	0	0	0	0	0	0	0	4	0	0	0	0	0	0	0	0	0	0	0	0	0	0	0	0	0	0	0	0	0	0	0	0																											1.86	3.3927	0.78	5.5
0	1	34.1	0	0	0	0	0	0	0	0	0	0	0	0	0	0	114	114	114	114	114	114			114	0		63	63	63	63	63	63			63	0		0	0	0	0	0	0	0	0	0	0	0	0	0	0	0	0	0	0	0	0	0	0	0	0	0	0	0	0	0	0	0	0	0	0	0	0	0	0	0	0	0	0	0	0	0	0	0	0	0	0	0	0	0	0	0
0	0	73.66	0	0	0	0	0	0	0	0	0	0	0	0	0	0	116	156	165	110	129.467	127	240.838	15.519	130.332	0.115804	93.3333	70	80	80	61	68.2667	68	17.4952	4.1827	68.3862	0.0591929	20	0	0	0	0	0	1	0	0	0	0	0	0	0	0	0	0	0	0	0	0	0	0	0	0	0	0	0	0	0	0	3	0	0	0	0	0	0	0	0	0	0	0	0	0	0	0	0	0	0	0	0	0	0	0	0
0	0	57.08	0	0	0	0	0	0	0	0	0	0	0	0	0	0	144	121	153	109	134.519	134	101.458	10.0726	134.891	0.0744035	68.3544	86	62	93	55	78.7342	80	60.9669	7.8081	79.1155	0.0985411	58.2278	0	0	0	0	0	1	0	0	0	0	0	0	0	0	0	0	0	0	0	0	0	0	0	0	0	0	0	0	0	0	1	0	0	0	0	0	0	0	0	0	0	0	0	0	0	0	0	0	0	0	0	0	0	0	0																											2.26	3.3585	1.19	5.59
1	1	75.42	0	0	0	0	0	0	0	0	0	0	0	0	0	0	156	108	158	108	133.357	131	282.247	16.8002	134.336	0.121397	85.7143	70	47	70	47	55.9286	55.5	44.2253	6.6502	56.2945	0.11458	64.2857	0	0	0	0	0	0	0	0	0	0	0	0	0	0	0	0	0	0	0	0	0	0	0	0	0	0	0	0	0	0	3	0	0	0	0	0	0	0	0	0	0	0	0	0	0	0	0	0	0	0	0	0	0	0	0																4.05			138	4		79					2.05	3.0482	1.8	5.78		6.31
1	1	63.86	0	1	0	0	0	0	1	0	2008-05-16	0	0	0	0	2008-05-16	134	170	170	118	137.846	134.5	246.375	15.6963	138.703	0.111657	73.0769	80	91	95	72	81.8077	80	44.3215	6.6574	82.0677	0.0797988	65.3846	0	0	0	0	0	0	0	0	0	0	0	0	0	0	0	0	0	0	0	0	0	0	0	0	0	0	0	0	0	0	2	0	0	0	0	0	0	0	0	0	0	0	0	0	0	0	0	0	0	0	0	0	0	0	0																											3.78	2.6269	0.95	5.31
1	0	87.41	0	0	0	0	0	0	0	0	0	0	0	0	0	0	177	128	177	121	150.444	150	250.144	15.8159	151.228	0.102166	83.3333	72	69	91	56	69.6111	69.5	56.4869	7.5158	69.9933	0.104926	50	0	0	0	0	0	0	0	0	0	0	0	0	0	0	0	0	0	0	0	0	0	0	0	0	0	0	0	0	0	0	4	0	0	0	0	0	0	0	0	0	0	0	0	0	0	0	0	0	0	0	0	0	0	0	0
1	0	71.18	0	0	0	0	0	0	0	0	0	0	0	0	0	0	170	141	212	106	140.63	138.5	461.572	21.4842	142.227	0.151101	78.2609	70	66	106	43	65	62	154.8	12.4419	66.1546	0.189321	67.3913	0	0	0	0	0	0	0	0	0	0	0	0	0	0	0	0	0	0	0	0	0	0	0	0	0	0	0	0	0	0	3	0	0	0	0	0	0	0	0	0	0	0	0	0	0	0	0	0	0	0	0	0	0	0	0																											0.99	3.49	1.85	5.79
1	0	78.75	0	0	0	0	0	0	0	0	0	0	0	0	0	0	103	112	156	98	133.778	137	284.065	16.8542	134.777	0.122437	72.2222	52	49	90	49	63.6111	62	126.84	11.2623	64.5458	0.172061	77.7778	0	0	0	0	0	0	0	0	0	0	0	0	0	0	0	0	0	0	0	0	0	0	0	0	0	0	0	0	0	0	3	0	0	0	0	0	0	0	0	0	0	0	0	0	0	0	0	0	0	0	0	0	0	0	0																											0.69	2.0164	1.18	3.51
0	1	58.53	1	0	0	0	0	0	0	2008-06-23	0	0	0	0	0	0	135	122	135	90	109.632	106	193.246	13.9013	110.463	0.123418	63.1579	73	79	92	41	59.9474	58	218.83	14.7929	61.6523	0.240183	63.1579	0	0	0	0	0	0	0	0	0	0	0	0	0	0	0	0	0	0	0	0	0	0	0	0	0	0	0	0	0	0	1	0	0	0	0	0	0	0	0	0	0	0	0	0	0	0	0	0	0	0	0	0	0	0	0																											2.76	5.0555	0.99	7.3
0	1	66.07	0	0	0	0	0	0	0	0	0	0	0	0	0	0	154	123	162	112	137.611	136	176.722	13.2937	138.216	0.0938816	66.6667	85	64	88	64	75	76	47.2941	6.8771	75.2972	0.0891108	61.1111	0	0	0	0	0	0	0	0	0	0	0	0	0	0	0	0	0	0	0	0	0	0	0	0	0	0	0	0	0	0	2	0	0	0	0	0	0	0	0	0	0	0	0	0	0	0	0	0	0	0	0	0	0	0	0																											1.31	3.8945	1.67	6.16
0	1	55.93	0	0	0	0	0	0	0	0	0	0	0	0	0	0	114	111	114	73	100.714	103	197.571	14.056	101.552	0.12921	85.7143	58	65	65	44	58.8571	59	52.4762	7.244	59.238	0.113948	28.5714	0	1	0	0	0	0	0	0	0	0	0	0	0	0	0	0	0	0	0	0	0	0	0	0	0	0	0	0	0	0	1	0	0	0	0	0	0	0	0	0	0	0	0	0	0	0	0	0	0	0	0	0	0	0	0																											0.83	2.0494	1.35	3.78
1	0	77.16	0	0	0	0	0	0	0	0	0	0	0	0	0	0	228	131	228	115	141.262	133.5	651.076	25.5162	143.494	0.178467	66.6667	94	59	101	49	69.8095	69	107.134	10.3505	70.5546	0.146492	54.7619	0	0	0	0	0	0	0	0	0	0	0	0	0	0	0	0	0	0	0	0	0	0	0	0	0	0	0	0	0	0	3	0	0	0	0	0	0	0	0	0	0	0	0	0	0	0	0	0	0	0	0	0	0	0	0																											0.89	3.0864	1.6	4.89
0	0	52.51	0	0	0	0	0	0	0	0	0	0	0	0	0	0	155	122	155	119	131	126	207.5	14.4049	131.632	0.0983519	60	100	67	100	56	70.6	67	292.8	17.1114	72.2399	0.216783	80	0	0	0	0	0	0	0	0	0	0	0	0	0	0	0	0	0	0	0	0	0	0	0	0	0	0	0	0	0	0	1	0	0	0	0	0	0	0	0	0	0	0	0	0	0	0	0	0	0	0	0	0	0	0	0																											0.87			6.22
0	0	53.06	0	0	0	0	0	0	0	0	0	0	0	0	0	0	119	122	183	100	129.606	129	252.996	15.9059	130.549	0.120851	78.7879	58	72	91	55	73.3636	73	71.8011	8.4736	73.8366	0.113737	69.697	0	0	0	0	0	0	0	0	0	0	0	0	0	0	0	0	0	0	0	0	0	0	0	0	0	0	0	0	0	0	1	0	0	0	0	0	0	0	0	0	0	0	0	0	0	0	0	0	0	0	0	0	0	0	0																											2.4	4.4	1.5	7
1	1	65.18	0	0	0	0	0	0	0	0	0	0	0	0	0	0	150	153	153	130	138.714	136	82.5714	9.0869	138.969	0.0606485	57.1429	81	53	81	53	67.7143	70	90.9048	9.5344	68.2872	0.130359	71.4286	1	0	0	0	0	0	0	0	1	0	0	0	0	0	0	0	0	0	0	0	0	0	0	1	0	0	0	0	0	0	2	0	0	0	0	0	0	0	0	0	0	0	0	0	0	0	0	0	0	0	0	0	0	0	0																4.16			138	4.6		80					1.12	2.4109	1.55	4.47
0	1	64.68	0	0	0	0	0	0	0	0	0	0	0	0	0	0	140	132	165	82	131.518	132	181.877	13.4862	132.195	0.101588	66.6667	80	80	99	42	80.9259	81	82.4095	9.078	81.4241	0.111133	50	0	0	0	0	0	0	0	0	0	0	0	0	0	0	0	0	0	0	0	0	0	0	0	0	0	0	0	0	0	0	2	0	0	0	0	0	0	0	0	0	0	0	0	0	0	0	0	0	0	0	0	0	0	0	0																											0.73	4.2255	1.63	5.61
0	0	43.44	0	0	0	0	0	0	0	0	0	0	0	0	0	0	110	130	193	110	142.315	141	236.719	15.3857	143.133	0.107367	79.4521	70	83	116	70	87.7397	88	75.973	8.7162	88.1657	0.0986593	57.5342	0	0	0	0	0	0	0	0	0	0	0	0	0	0	0	0	0	0	0	0	0	0	0	0	0	0	0	0	0	0	0	0	0	0	0	0	0	0	0	0	0	0	0	0	0	0	0	0	0	0	0	0	0	0	0																											0.78	3.3406	2.53	6.23
0	0	55.24	0	0	0	0	0	0	0	0	0	0	0	0	0	0	145	118	198	108	140.699	140	183.082	13.5308	141.341	0.09565	72.043	78	65	99	62	80.8495	82	69.9771	8.3652	81.2764	0.102909	66.6667	0	0	0	0	0	0	1	0	0	0	0	0	0	0	0	0	0	0	0	0	0	0	0	0	0	0	0	0	0	0	1	0	0	0	0	0	0	0	0	0	0	0	0	0	0	0	0	0	0	0	0	0	0	0	0																											1.25	3.044	1.4	5.02
0	0	65.42	0	0	0	0	0	0	0	0	0	0	0	0	0	0	96	112	131	96	112.286	110	158.571	12.5925	112.889	0.103828	57.1429	57	62	76	57	63.8571	63	37.8095	6.1489	64.1104	0.0891493	71.4286	0	0	0	0	0	0	0	0	0	0	0	0	0	0	0	0	0	0	0	0	0	0	0	0	0	0	0	0	0	0	2	0	0	0	0	0	0	0	0	0	0	0	0	0	0	0	0	0	0	0	0	0	0	0	0																4.5			138.3	5.4		73					0.45	2.4455	2.25	4.9
1	1	62.23	0	0	0	0	0	0	0	0	0	0	0	0	0	0	142	96	153	96	130.741	134	158.738	12.5991	131.324	0.0945658	51.8519	83	55	88	55	80.2222	80	42.8718	6.5477	80.4791	0.0800933	44.4444	0	0	0	0	0	0	0	0	0	0	0	0	0	0	0	0	0	0	0	0	0	0	0	0	0	0	0	0	0	0	2	0	0	0	0	0	0	0	0	0	0	0	0	0	0	0	0	0	0	0	0	0	0	0	0
1	0	64.96	0	1	0	0	0	1	0	0	2006-01-10	0	0	0	2006-01-10	0	133	128	153	128	137	136	90.8	9.5289	137.276	0.0634939	83.3333	61	73	73	53	63.1667	60.5	65.7667	8.1097	63.599	0.117199	66.6667	0	0	0	0	0	0	0	0	0	0	0	0	0	0	0	0	0	0	0	0	0	0	0	0	0	0	0	0	0	0	2	0	0	0	0	0	0	0	0	0	0	0	0	0	0	0	0	0	0	0	0	0	0	0	0																											1.14			5.58
0	0	54.7	0	0	1	0	0	0	0	0	0	2004-04-29	0	0	0	0	115	135	148	113	131.049	132	99.7976	9.9899	131.42	0.0752948	70.7317	77	72	83	61	73.4146	73	22.8488	4.78	73.5663	0.0643112	39.0244	0	0	0	0	0	0	0	0	0	0	0	0	0	0	0	0	0	0	0	0	0	0	0	0	0	0	0	0	0	0	1	0	0	0	0	0	0	0	0	0	0	0	0	0	0	0	0	0	0	0	0	0	0	0	0																4.14			138.1	4.5		75					1.89	3.4691	2.14	7.17
0	0	52.8	0	0	0	0	0	0	0	0	0	0	0	0	0	0	118	135	163	118	135.571	130	211.619	14.5471	136.239	0.0993427	85.7143	83	75	94	68	82.2857	83	81.2381	9.0132	82.7077	0.10141	57.1429	0	0	0	0	0	0	1	0	0	0	0	0	0	0	0	0	0	0	0	0	0	0	0	0	0	0	0	0	0	0	1	0	0	0	0	0	0	0	0	0	0	0	0	0	0	0	0	0	0	0	0	0	0	0	0																											1.327	3.3968	1.42	5.42
0	1	79.99	0	0	0	0	0	0	0	0	0	0	0	0	0	0	140	132	171	100	136.797	138	197.372	14.0489	137.504	0.101825	79.661	80	64	105	59	77.661	78	102.987	10.1482	78.3101	0.129561	62.7119	0	0	0	0	0	0	0	0	0	0	0	0	0	0	0	0	0	0	0	0	0	0	0	0	0	0	0	0	0	0	3	0	0	0	0	0	0	0	0	0	0	0	0	0	0	0	0	0	0	0	0	0	0	0	0																											0.7	3.5	1.4	5.2
1	0	73.13	0	0	0	0	0	0	0	0	0	0	0	0	0	0	130	130	130	130	130	130			130	0		70	70	70	70	70	70			70	0		0	0	0	0	0	0	0	0	0	0	0	0	0	0	0	0	0	0	0	0	0	0	0	0	0	0	0	0	0	0	3	0	0	0	0	0	0	0	0	0	0	0	0	0	0	0	0	0	0	0	0	0	0	0	0
0	1	56.72	0	0	0	0	0	0	0	0	0	0	0	0	0	0	142	122	164	108	128.782	128	144.952	12.0396	129.336	0.0928869	74.359	90	71	100	64	79.6795	80	69.5453	8.3394	80.1091	0.103989	55.1282	0	0	0	0	0	0	0	0	0	0	0	0	0	0	0	0	0	0	0	0	0	0	0	0	0	0	0	0	0	0	1	0	0	0	0	0	0	0	0	0	0	0	0	0	0	0	0	0	0	0	0	0	0	0	0																											0.71	2.9128	1.46	4.7
1	0	70.93	0	0	0	0	0	0	0	0	0	0	0	0	0	0	156	139	156	95	119.938	114	247.529	15.7331	120.901	0.127012	75	95	82	95	61	76.375	77	78.3833	8.8534	76.8546	0.11224	56.25	0	0	0	0	0	0	0	0	0	0	0	0	0	0	0	0	0	0	0	0	0	0	0	0	0	0	0	0	0	0	3	0	0	0	0	0	0	0	0	0	0	0	0	0	0	0	0	0	0	0	0	0	0	0	0																											1.21	2.5409	1.25	4.4
0	1	76.92	0	0	0	0	0	0	0	0	0	0	0	0	0	0	148	132	158	109	133.828	132	118.601	10.8904	134.262	0.080672	72.4138	70	62	81	58	68.3276	68	26.4347	5.1415	68.5174	0.0745958	32.7586	0	1	0	0	0	0	0	0	0	0	0	0	0	0	0	0	0	0	0	0	0	0	0	0	0	0	0	0	0	0	3	0	0	0	0	0	0	0	0	0	0	0	0	0	0	0	0	0	0	0	0	0	0	0	0																4.7			145	5.8		120					1.5	4.5	1.2	6.4
1	1	73.95	0	1	0	0	0	0	0	0	2014-12-19	0	0	0	0	0	157	135	157	110	134.974	136	154.134	12.4151	135.529	0.0907632	84.2105	72	73	89	57	72.4211	73	64.0882	8.0055	72.8506	0.109077	60.5263	1	0	0	0	0	0	0	0	0	0	0	0	0	0	0	0	0	0	0	0	0	0	0	0	0	0	0	0	0	0	3	0	0	0	0	0	0	0	0	0	0	0	0	0	0	0	0	0	0	0	0	0	0	0	0																											1.5	3.0182	1.5	5.2
0	1	60.07	0	0	0	0	0	0	0	0	0	0	0	0	0	0	157	135	164	112	136.714	137	186.355	13.6512	137.378	0.0986562	69.0476	90	72	90	53	73.2381	73	56.2346	7.499	73.6119	0.101165	64.2857	0	0	0	0	0	0	0	0	0	0	0	0	0	0	0	0	0	0	0	0	0	0	0	0	0	0	0	0	0	0	2	0	0	0	0	0	0	0	0	0	0	0	0	0	0	0	0	0	0	0	0	0	0	0	0																											0.89	1.8155	0.68	2.9
1	1	73.95	0	0	0	0	0	0	0	0	0	0	0	0	0	0	144	136	178	88	126.941	117	597.616	24.4462	129.228	0.190682	76.4706	74	73	106	51	66.2745	63	123.043	11.0925	67.1784	0.165723	39.2157	0	0	0	0	0	0	0	0	0	0	0	0	0	0	0	0	0	0	0	0	0	0	0	0	0	0	0	0	0	0	3	0	0	0	0	0	0	0	0	0	0	0	0	0	0	0	0	0	0	0	0	0	0	0	0																											0.46	3.7409	1.15	5.1
0	0	48.97	0	0	0	0	0	0	0	0	0	0	0	0	0	0	183	127	183	127	144.947	145	109.304	10.4548	145.319	0.0716525	72.3684	84	47	98	47	82.3289	84	80.4104	8.9672	82.8095	0.1082	67.1053	0	0	0	0	0	0	0	0	0	0	0	0	0	0	0	0	0	0	0	0	0	0	0	0	0	0	0	0	0	0	0	0	0	0	0	0	0	0	0	0	0	0	0	0	0	0	0	0	0	0	0	0	0	0	0																											0.59	2.7681	1.98	5.02
0	0	77.89	0	0	0	0	0	0	0	0	0	0	0	0	0	0	120	137	160	116	137.73	137	108.529	10.4177	138.118	0.075126	74.3243	70	76	91	55	72.2432	72	43.8852	6.6246	72.5423	0.0910767	60.8108	0	0	0	0	0	0	0	0	0	0	0	0	0	0	0	0	0	0	0	0	0	0	0	0	0	0	0	0	0	0	3	0	0	0	0	0	0	0	0	0	0	0	0	0	0	0	0	0	0	0	0	0	0	0	0																											0.57	2.7573	2.02	5.04
0	1	40.6	0	0	0	0	0	0	0	0	0	0	0	0	0	0	138	129	144	116	128.4	129	63.4167	7.9635	128.637	0.0607676	72	73	76	89	67	75.92	76	27.9933	5.2909	76.0968	0.0682821	36	0	0	0	0	0	0	0	0	0	0	0	0	0	0	0	0	0	0	0	0	0	0	0	0	0	0	0	0	0	0	0	0	0	0	0	0	0	0	0	0	0	0	0	0	0	0	0	0	0	0	0	0	0	0	0																											1.07	2.8655	1.98	5.2
0	1	28.66	0	0	0	0	0	0	0	0	0	0	0	0	0	0	128	113	132	112	119.8	114	89.2	9.4446	120.097	0.0705132	60	71	77	79	68	72.6	71	26.3	5.1284	72.7448	0.063181	60	0	0	0	0	0	0	0	0	0	0	0	0	0	0	0	0	0	0	0	0	0	0	0	0	0	0	0	0	0	0	0	0	0	0	0	0	0	0	0	0	0	0	0	0	0	0	0	0	0	0	0	0	0	0	0
0	0	54.11	0	0	1	0	0	0	0	0	0	2017-09-09	0	0	0	0	144	130	181	103	135.889	135	262.358	16.1975	136.836	0.118247	66.6667	76	65	84	55	69.3651	69	49.4291	7.0306	69.7148	0.100549	50.7937	0	0	0	0	0	0	0	0	0	0	0	0	0	0	0	0	0	0	0	0	0	0	0	0	0	0	0	0	0	0	1	0	0	0	0	0	0	0	0	0	0	0	0	0	0	0	0	0	0	0	0	0	0	0	0																											2.3	4.6	1.3	6.9
0	0	41.26	0	0	0	0	0	0	0	0	0	0	0	0	0	0	98	99	99	98	98.5	98.5	0.5	0.7071	98.5013	0.00507614	0	57	59	59	57	58	58	2	1.4142	58.0086	0.0172414	0	0	0	0	0	0	0	0	0	0	0	0	0	0	0	0	0	0	0	0	0	0	0	0	0	0	0	0	0	0	0	0	0	0	0	0	0	0	0	0	0	0	0	0	0	0	0	0	0	0	0	0	0	0	0	0																											0.8	2.4	2.2	5
1	0	72.37	0	0	0	0	0	0	0	0	0	0	0	0	0	0	176	176	176	176	176	176			176	0		72	72	72	72	72	72			72	0		0	0	0	0	0	0	0	0	0	0	0	0	0	0	0	0	0	0	0	0	0	0	0	0	0	0	0	0	0	0	3	0	0	0	0	0	0	0	0	0	0	0	0	0	0	0	0	0	0	0	0	0	0	0	0																											1.25	4.2418	1.39	6.2
1	0	69.47	0	0	0	0	0	0	0	0	0	0	0	0	0	0	134	126	134	119	127.6	128	32.3	5.6833	127.701	0.0398378	80	72	64	74	59	68.4	72	43.3	6.5803	68.6527	0.0860464	60	0	0	0	0	0	0	0	0	0	0	0	0	0	0	0	0	0	0	0	0	0	0	0	0	0	0	0	0	0	0	2	0	0	0	0	0	0	0	0	0	0	0	0	0	0	0	0	0	0	0	0	0	0	0	0																											0.689	2.0138	1.243	3.57
0	1	43.11	0	0	0	0	0	0	0	0	0	0	0	0	0	0	133	116	152	116	129.938	129	70.5958	8.4021	130.192	0.0626096	68.75	80	79	87	77	81.875	81.5	6.5167	2.5528	81.9123	0.0301889	25	0	0	0	0	0	0	0	0	0	0	0	0	0	0	0	0	0	0	0	0	0	0	0	0	0	0	0	0	0	0	1	0	0	0	0	0	0	0	0	0	0	0	0	0	0	0	0	0	0	0	0	0	0	0	0																4.59			145	6.2		107					0.67	3.5109	1.84	5.98
0	1	45.05	0	0	0	0	0	0	0	0	0	0	0	0	0	0	118	103	120	91	104.727	103.5	74.4935	8.631	105.066	0.0805189	59.0909	73	69	80	58	69.0909	69.5	43.8961	6.6254	69.3935	0.0936894	36.3636	0	0	0	0	0	0	0	0	0	0	0	0	0	0	0	0	0	0	0	0	0	0	0	0	0	0	0	0	0	0	0	0	0	0	0	0	0	0	0	0	0	0	0	0	0	0	0	0	0	0	0	0	0	0	0
0	1	39.41	0	0	0	0	0	0	0	0	0	0	0	0	0	0	130	120	174	120	138.933	138	192.495	13.8743	139.578	0.0964766	73.3333	80	73	103	73	85.5333	86	75.4095	8.6839	85.9438	0.0980835	73.3333	0	0	0	0	0	0	0	0	0	0	0	0	0	0	0	0	0	0	0	0	0	0	0	0	0	0	0	0	0	0	0	0	0	0	0	0	0	0	0	0	0	0	0	0	0	0	0	0	0	0	0	0	0	0	0																											4.34	1.46	0.9	4.36
0	1	38.95	0	0	0	0	0	0	0	0	0	0	0	0	0	0	139	139	139	139	139	139			139	0		70	70	70	70	70	70			70	0		0	0	0	0	0	0	0	0	0	0	0	0	0	0	0	0	0	0	0	0	0	0	0	0	0	0	0	0	0	0	0	0	0	0	0	0	0	0	0	0	0	0	0	0	0	0	0	0	0	0	0	0	0	0	0
0	1	54.2	0	0	0	0	0	0	0	0	0	0	0	0	0	0	130	114	171	95	134.657	137	339.256	18.4189	135.894	0.135843	76.7123	80	64	109	50	82.863	84	172.898	13.1491	83.8857	0.157594	58.9041	0	0	0	0	0	0	0	0	0	0	0	0	0	0	0	0	0	0	0	0	0	0	0	0	0	0	0	0	0	0	1	0	0	0	0	0	0	0	0	0	0	0	0	0	0	0	0	0	0	0	0	0	0	0	0																											0.78	2.7506	0.92	4.03
0	1	64.71	0	0	0	0	0	0	0	0	0	0	0	0	0	0	144	152	173	125	141.171	140	127.734	11.302	141.61	0.0789065	80	71	78	100	70	78.8857	79	41.9277	6.4752	79.1435	0.0809017	68.5714	0	0	0	0	0	0	0	0	0	0	0	0	0	0	0	0	0	0	0	0	0	0	0	0	0	0	0	0	0	0	2	0	0	0	0	0	0	0	0	0	0	0	0	0	0	0	0	0	0	0	0	0	0	0	0																											1.36	2.8933	1.09	4.61
0	0	77.38	0	0	0	0	0	0	0	0	0	0	0	0	0	0	122	132	184	105	139.456	139	244.328	15.631	140.318	0.111374	73.4177	68	64	98	50	73.1519	70	111.515	10.5601	73.9006	0.143442	59.4937	0	0	0	0	0	0	0	0	0	0	0	0	0	0	0	0	0	0	0	0	0	0	0	0	0	0	0	0	0	0	3	0	0	0	0	0	0	0	0	0	0	0	0	0	0	0	0	0	0	0	0	0	0	0	0																											1.48	3.818	0.83	5.33
1	0	49.06	0	1	0	0	0	1	0	0	2014-11-04	0	0	0	2014-11-04	0	113	94	119	94	106.857	112	117.809	10.854	107.329	0.0940401	71.4286	64	52	64	52	58.4286	58	14.619	3.8235	58.5357	0.0605844	28.5714	0	0	0	0	0	0	0	0	0	0	0	0	0	0	0	0	0	0	0	0	0	0	0	0	0	0	0	0	0	0	0	0	0	0	0	0	0	0	0	0	0	0	0	0	0	0	0	0	0	0	0	0	0	0	0
0	0	54.78	0	0	0	0	0	0	0	0	0	0	0	0	0	0	156	142	175	110	143.779	144	187.253	13.6841	144.421	0.094554	70.1299	89	67	92	61	75.5065	75	54.7006	7.396	75.8632	0.0973135	50.6494	0	0	0	0	0	0	0	0	0	0	0	0	0	0	0	0	0	0	0	0	0	0	0	0	0	0	0	0	0	0	1	0	0	0	0	0	0	0	0	0	0	0	0	0	0	0	0	0	0	0	0	0	0	0	0																											1.6	3	1.6	5.3
0	0	17.19	0	0	0	0	0	0	0	0	0	0	0	0	0	0	99	99	99	99	99	99			99	0		55	55	55	55	55	55			55	0		0	0	0	0	0	0	0	0	0	0	0	0	0	0	0	0	0	0	0	0	0	0	0	0	0	0	0	0	0	0	0	0	0	0	0	0	0	0	0	0	0	0	0	0	0	0	0	0	0	0	0	0	0	0	0
1	1	81.73	0	0	0	0	0	0	0	0	0	0	0	0	0	0	145	152	152	135	144.2	145	36.7	6.0581	144.302	0.0375762	40	70	66	70	54	63.2	64	35.2	5.933	63.4224	0.0839652	40	0	0	0	0	0	0	0	0	0	0	0	0	0	0	0	0	0	0	0	0	0	0	0	0	0	0	0	0	0	0	4	0	0	0	0	0	0	0	0	0	0	0	0	0	0	0	0	0	0	0	0	0	0	0	0																											1.1	3.5655	1.13	5.28
1	0	74.53	0	0	1	0	0	0	0	0	0	2008-02-17	0	0	0	0	142	142	142	142	142	142			142	0		69	69	69	69	69	69			69	0		0	0	0	0	0	0	0	0	0	0	0	0	0	0	0	0	0	0	0	0	0	0	0	0	1	0	0	0	0	0	5	0	0	0	0	0	0	0	0	0	0	0	0	0	0	0	0	0	0	0	0	0	0	0	0
0	1	75.04	0	0	0	0	0	0	0	0	0	0	0	0	0	0	121	130	146	108	128	129.5	86.2759	9.2885	128.325	0.0713466	70	82	79	94	61	76.4667	76	42.3954	6.5112	76.7342	0.0837193	56.6667	0	0	0	0	0	0	0	0	0	0	0	0	0	0	0	0	0	0	0	0	0	0	0	0	0	0	0	0	0	0	3	0	0	0	0	0	0	0	0	0	0	0	0	0	0	0	0	0	0	0	0	0	0	0	0																											0.93	1.3414	1.77	3.54
1	1	77.94	0	1	0	0	0	1	0	0	2009-01-30	0	0	0	2009-01-30	0	144	122	156	119	136.069	137	101.138	10.0567	136.427	0.0726236	68.9655	71	77	84	58	73.069	74	41.5665	6.4472	73.3431	0.0866999	58.6207	0	0	0	0	0	0	0	0	0	0	0	0	0	0	0	0	0	0	0	0	0	0	0	0	0	0	0	0	0	0	3	0	0	0	0	0	0	0	0	0	0	0	0	0	0	0	0	0	0	0	0	0	0	0	0																											0.45	2.3155	1.38	3.9
0	0	53.05	0	0	0	0	0	0	0	0	0	0	0	0	0	0	136	125	160	103	133.4	135	118.882	10.9033	133.835	0.0808206	75.5556	72	59	91	59	76.8	78	53.5727	7.3193	77.1403	0.094239	48.8889	0	0	0	0	0	0	0	0	0	0	0	0	0	0	0	0	0	0	0	0	0	0	0	0	0	0	0	0	0	0	1	0	0	0	0	0	0	0	0	0	0	0	0	0	0	0	0	0	0	0	0	0	0	0	0																											1.32	3.0717	0.94	4.62
1	0	78.59	0	0	0	0	0	0	0	0	0	0	0	0	0	0	143	115	143	113	125.75	123.5	204.917	14.3149	126.36	0.0985851	50	80	66	80	66	72	71	34	5.831	72.1769	0.0701355	50	0	0	0	0	0	0	0	0	0	0	0	0	0	0	0	0	0	0	0	0	0	0	0	0	0	0	0	0	0	0	3	0	0	0	0	0	0	0	0	0	0	0	0	0	0	0	0	0	0	0	0	0	0	0	0
0	0	48.88	0	0	0	0	0	0	0	0	0	0	0	0	0	0	159	137	162	110	141.614	142.5	115.638	10.7535	142.012	0.0750677	81.8182	75	77	86	57	74.6136	74.5	41.6379	6.4527	74.8858	0.0854937	45.4545	0	0	0	0	0	0	0	0	0	0	0	0	0	0	0	0	0	0	0	0	0	0	0	0	0	0	0	0	0	0	0	0	0	0	0	0	0	0	0	0	0	0	0	0	0	0	0	0	0	0	0	0	0	0	0																											0.43	3.5445	1.76	5.5
1	0	87.88	0	0	0	0	0	0	0	0	0	0	0	0	0	0	165	122	165	115	132.667	124.5	373.867	19.3356	133.836	0.133047	83.3333	55	62	64	55	59.6667	59.5	10.6667	3.266	59.7411	0.049968	33.3333	0	0	0	0	0	0	0	0	0	0	0	0	0	0	0	0	0	0	0	0	0	0	0	0	0	0	0	0	0	0	4	0	0	0	0	0	0	0	0	0	0	0	0	0	0	0	0	0	0	0	0	0	0	0	0																											0.73	2.8245	1.42	4.57
0	0	39.63	0	0	0	0	0	0	0	0	0	0	0	0	0	0	121	140	140	121	130.5	130.5	180.5	13.435	130.845	0.0727969	50	67	80	80	67	73.5	73.5	84.5	9.1924	73.7869	0.0884354	50	0	0	0	0	0	0	0	0	0	0	0	0	0	0	0	0	0	0	0	0	0	0	0	0	0	0	0	0	0	0	0	0	0	0	0	0	0	0	0	0	0	0	0	0	0	0	0	0	0	0	0	0	0	0	0
1	1	80.38	0	0	0	0	0	0	0	0	0	0	0	0	0	0	140	130	161	96	135.556	134	349.278	18.689	136.696	0.129985	66.6667	53	73	73	46	57.5556	55	86.5278	9.302	58.2199	0.152375	66.6667	0	0	0	0	0	0	0	0	0	0	0	0	0	0	0	0	0	0	0	0	0	0	0	0	0	0	0	0	0	0	4	0	0	0	0	0	0	0	0	0	0	0	0	0	0	0	0	0	0	0	0	0	0	0	0																											2.96	1.8533	0.82	3
1	0	86.75	0	0	0	0	0	0	0	0	0	0	0	0	0	0	159	136	208	135	155.745	154	243.194	15.5947	156.509	0.0991429	82.3529	76	78	84	51	64.6471	63	75.1129	8.6668	65.2141	0.132742	68.6275	0	0	0	0	0	0	0	0	0	0	0	0	0	0	0	0	0	0	0	0	0	0	0	0	0	0	0	0	0	0	4	0	0	0	0	0	0	0	0	0	0	0	0	0	0	0	0	0	0	0	0	0	0	0	0																											0.8	3.1	2.1	5.6
0	0	70.74	0	0	0	0	0	0	0	0	0	0	0	0	0	0	165	127	165	102	134.104	132	191.797	13.8491	134.803	0.10219	79.1667	80	58	80	48	63.5625	62.5	57.4003	7.5763	64.0031	0.117946	45.8333	0	0	0	0	0	1	0	0	0	0	0	0	0	0	0	0	0	0	0	0	0	0	0	0	0	0	0	0	0	0	3	0	0	0	0	0	0	0	0	0	0	0	0	0	0	0	0	0	0	0	0	0	0	0	0																											1.39	0.7645	0.29	1.8
0	0	53.11	0	0	0	0	0	0	0	0	0	0	0	0	0	0	112	100	117	100	110.75	113	55.5833	7.4554	110.938	0.0582987	50	56	61	78	56	65.75	64.5	90.9167	9.535	66.2665	0.12559	75	0	0	0	0	0	0	0	0	0	0	0	0	0	0	0	0	0	0	0	0	0	0	0	0	0	0	0	0	0	0	1	0	0	0	0	0	0	0	0	0	0	0	0	0	0	0	0	0	0	0	0	0	0	0	0
1	0	82.51	0	0	0	0	0	0	0	0	0	0	0	0	0	0	149	165	176	117	151.174	151	256.15	16.0047	151.982	0.103542	78.2609	69	69	84	51	69.7391	69	66.3834	8.1476	70.1929	0.114262	78.2609	0	0	0	0	0	0	0	0	0	0	0	0	0	0	0	0	0	0	0	0	0	0	0	0	0	0	0	0	0	0	4	0	0	0	0	0	0	0	0	0	0	0	0	0	0	0	0	0	0	0	0	0	0	0	0																											3.18	1.3445	0.93	3.72
1	1	62.55	0	0	0	0	0	0	0	0	0	0	0	0	0	0	120	120	120	104	113.25	114.5	64.9167	8.0571	113.465	0.0616127	75	64	71	71	64	67.5	67.5	12.3333	3.5119	67.5685	0.0450575	75	0	0	0	0	1	1	0	0	0	0	0	0	0	0	0	0	0	0	0	0	0	0	0	0	0	0	0	0	0	0	2	0	0	0	0	0	0	0	0	0	0	0	0	0	0	0	0	0	0	0	0	0	0	0	0																											3.94	3.4573	0.73	5.09
0	1	55.48	1	0	0	0	0	0	0	2016-06-02	0	0	0	0	0	0	134	125	150	107	133.703	134.5	94.339	9.7128	134.05	0.072075	71.875	92	65	94	65	80.625	82	50.5238	7.108	80.9328	0.0874699	40.625	0	0	0	0	0	0	0	0	0	0	0	0	0	0	0	0	0	0	0	0	0	0	0	0	0	0	0	0	0	0	1	0	0	0	0	0	0	0	0	0	0	0	0	0	0	0	0	0	0	0	0	0	0	0	0																3.7			141.5	4		79					1.4	3.9	1.1	5.6
0	1	55.08	0	0	0	0	0	0	0	0	0	0	0	0	0	0	140	140	140	140	140	140			140	0		95	95	95	95	95	95			95	0		0	0	0	0	0	0	0	0	0	0	0	0	0	0	0	0	0	0	0	0	0	0	0	0	0	0	0	0	0	0	1	0	0	0	0	0	0	0	0	0	0	0	0	0	0	0	0	0	0	0	0	0	0	0	0																4.6			143	7.8		110					0.62	3.8645	1.23	6.1
0	1	21.12	0	0	0	0	0	0	0	0	0	0	0	0	0	0	110	110	110	110	110	110			110	0		69	69	69	69	69	69			69	0		0	0	0	0	0	0	0	0	0	0	0	0	0	0	0	0	0	0	0	0	0	0	0	0	0	0	0	0	0	0	0	0	0	0	0	0	0	0	0	0	0	0	0	0	0	0	0	0	0	0	0	0	0	0	0
1	1	80.28	1	0	0	0	0	0	0	2013-01-25	0	0	0	0	0	0	104	134	179	104	140.913	137.5	312.97	17.691	141.995	0.124173	89.1304	52	62	95	52	68.6304	69	72.8159	8.5332	69.1474	0.122977	67.3913	0	1	0	0	0	1	1	0	1	0	0	0	0	0	0	0	0	0	0	0	0	0	0	0	0	0	1	0	0	0	5	0	0	0	0	0	0	0	0	0	0	0	0	0	0	0	0	0	0	0	0	0	0	0	0																											2.29	3.8991	1.08	6.02
0	0	43.31	0	0	0	0	0	0	0	0	0	0	0	0	0	0	115	133	149	98	119.653	119	124.981	11.1795	120.164	0.0924743	77.551	63	75	85	54	68.0408	68	38.9983	6.2449	68.321	0.0908397	67.3469	0	0	0	0	0	0	0	0	0	0	0	0	0	0	0	0	0	0	0	0	0	0	0	0	0	0	0	0	0	0	0	0	0	0	0	0	0	0	0	0	0	0	0	0	0	0	0	0	0	0	0	0	0	0	0																											4.42	0.7927	1.28	3.5
0	0	52.92	0	0	0	0	0	0	0	0	0	0	0	0	0	0	165	118	165	109	124.882	121	181.61	13.4763	125.565	0.10469	82.3529	102	86	102	70	81.6471	82	65.8676	8.1159	82.0258	0.0964342	58.8235	0	0	0	0	0	0	0	0	0	0	0	0	0	0	0	0	0	0	0	0	0	0	0	0	0	0	0	0	0	0	1	0	0	0	0	0	0	0	0	0	0	0	0	0	0	0	0	0	0	0	0	0	0	0	0																											0.7	3.5818	2	5.9
1	0	77.54	0	0	0	0	0	0	0	0	0	0	0	0	0	0	181	221	221	145	172.2	164	939.7	30.6545	174.369	0.159223	80	68	102	102	64	74.6	69	239.8	15.4855	75.8749	0.185665	40	0	0	1	0	1	0	0	0	0	0	0	0	0	0	0	0	0	0	0	0	0	0	0	0	0	0	0	0	0	0	5	0	0	0	0	0	0	0	0	0	0	0	0	0	0	0	0	0	0	0	0	0	0	0	0																5.1			139.5	12.9		213					1.19
0	1	15.01	0	0	0	0	0	0	0	0	0	0	0	0	0	0	120	118	120	118	119	119	2	1.4142	119.004	0.00840336	0	67	63	67	63	65	65	8	2.8284	65.0308	0.0307692	0	0	0	0	0	0	0	0	0	0	0	0	0	0	0	0	0	0	0	0	0	0	0	0	0	0	0	0	0	0	0	0	0	0	0	0	0	0	0	0	0	0	0	0	0	0	0	0	0	0	0	0	0	0	0	0
0	0	78.88	0	0	0	0	0	0	0	0	0	0	0	0	0	0	142	132	173	111	133.385	132.5	281.606	16.7811	134.396	0.123367	84.6154	69	70	80	58	68.6923	70	41.6615	6.4546	68.9833	0.0921389	65.3846	0	0	0	0	0	0	0	0	0	0	0	0	0	0	0	0	0	0	0	0	0	0	0	0	0	0	0	0	0	0	3	0	0	0	0	0	0	0	0	0	0	0	0	0	0	0	0	0	0	0	0	0	0	0	0																											2.71	2.6282	1.54	5.4
0	0	58.48	0	0	0	1	1	0	0	0	0	0	2005-06-08	2005-06-08	0	0	184	190	212	125	171.156	170	418.515	20.4576	172.356	0.118589	78.125	82	88	102	66	84.6562	84	75.7212	8.7018	85.0954	0.101984	46.875	0	1	0	0	0	0	0	0	0	0	0	0	0	0	0	0	0	0	0	0	0	0	0	0	0	0	0	0	0	0	1	0	0	0	0	0	0	0	0	0	0	0	0	0	0	0	0	0	0	0	0	0	0	0	0																											0.98	3.7945	2.06	6.3
0	1	50.4	0	0	0	0	0	0	0	0	0	0	0	0	0	0	144	135	175	105	135.426	134	185.782	13.6302	136.099	0.0998182	70.4918	83	75	98	63	80.3934	80	58.876	7.6731	80.7528	0.0946584	50.8197	0	1	0	0	0	0	0	0	0	0	0	0	0	0	0	0	0	0	0	0	0	0	0	0	0	0	0	0	0	0	1	0	0	0	0	0	0	0	0	0	0	0	0	0	0	0	0	0	0	0	0	0	0	0	0																											0.84	2.3	1.51	3.89
0	1	72.25	0	0	0	0	0	0	0	0	0	0	0	0	0	0	165	119	176	107	138.443	139	213.033	14.5956	139.199	0.104671	74.2857	92	71	92	56	72.5571	72.5	55.9025	7.4768	72.9359	0.102308	70	0	0	0	0	0	0	0	0	1	0	0	0	0	0	0	0	0	0	0	0	0	0	0	0	0	0	0	0	0	0	4	0	0	0	0	0	0	0	0	0	0	0	0	0	0	0	0	0	0	0	0	0	0	0	0																4.1			141	7.1		93					1.01	3.3009	1.62	5.38		4.72
1	1	78.69	0	0	0	0	0	0	0	0	0	0	0	0	0	0	120	119	122	119	120.333	120	2.3333	1.5275	120.34	0.0103647	0	73	70	73	70	71.6667	72	2.3333	1.5275	71.6775	0.0174031	0	0	0	0	0	0	0	0	0	0	0	0	0	0	0	0	0	0	0	0	0	0	0	0	0	0	0	0	0	0	0	3	0	0	0	0	0	0	0	0	0	0	0	0	0	0	0	0	0	0	0	0	0	0	0	0																3.61			134.7	2.4		61
0	0	50.08	0	0	0	0	0	0	0	0	0	0	0	0	0	0	104	121	163	93	130.575	130	180.163	13.4225	131.248	0.101696	74.4681	68	57	85	56	69.6383	69	54.4098	7.3763	70.0196	0.10479	61.7021	0	0	0	0	0	0	0	0	0	0	0	0	0	0	0	0	0	0	0	0	0	0	0	0	0	0	0	0	0	0	1	0	0	0	0	0	0	0	0	0	0	0	0	0	0	0	0	0	0	0	0	0	0	0	0																5.4			141	8.9		104					1.44	2.3491	1	4.58
0	1	64.98	0	0	0	0	0	0	0	0	0	0	0	0	0	0	170	148	173	120	141.418	139	151.952	12.3269	141.945	0.08637	70.9091	85	74	95	65	75.7273	75	40.3131	6.3493	75.9882	0.0830781	45.4545	0	0	0	0	0	0	0	0	0	0	0	0	0	0	0	0	0	0	0	0	0	0	0	0	0	0	0	0	0	0	2	0	0	0	0	0	0	0	0	0	0	0	0	0	0	0	0	0	0	0	0	0	0	0	0																											1.3	2.3	1.2	4.1
0	1	36.99	0	0	0	0	0	0	0	0	0	0	0	0	0	0	110	104	120	104	111.167	110	43.3667	6.5853	111.329	0.054077	83.3333	65	69	80	60	68.8333	67	79.7667	8.9312	69.3145	0.118446	83.3333	0	0	0	0	0	0	0	0	0	0	0	0	0	0	0	0	0	0	0	0	0	0	0	0	0	0	0	0	0	0	0	0	0	0	0	0	0	0	0	0	0	0	0	0	0	0	0	0	0	0	0	0	0	0	0
1	0	66.87	0	0	0	0	0	0	0	0	0	0	0	0	0	0	133	152	152	133	142.5	142.5	180.5	13.435	142.816	0.0666667	50	66	76	76	66	71	71	50	7.0711	71.1758	0.0704225	50	0	0	0	0	0	0	0	0	0	0	0	0	0	0	0	0	0	0	0	0	0	0	0	0	0	0	0	0	0	0	2	0	0	0	0	0	0	0	0	0	0	0	0	0	0	0	0	0	0	0	0	0	0	0	0																											2.2	2.7362	1.07	4.82
1	1	68.31	1	0	0	0	0	0	0	2003-07-09	0	0	0	0	0	0	163	166	166	163	164.5	164.5	4.5	2.1213	164.507	0.00911854	0	90	94	94	90	92	92	8	2.8284	92.0217	0.0217391	0	0	0	0	0	0	0	0	0	0	0	0	0	0	0	0	0	0	0	0	0	0	0	0	0	0	0	0	0	0	0	2	0	0	0	0	0	0	0	0	0	0	0	0	0	0	0	0	0	0	0	0	0	0	0	0
0	1	71.94	0	0	0	0	0	0	0	0	0	0	0	0	0	0	155	135	187	116	146.742	147	227.113	15.0703	147.501	0.101867	82.2581	77	65	96	60	75.3065	75.5	55.6259	7.4583	75.669	0.098237	54.8387	0	0	0	0	1	0	0	0	0	0	0	0	0	0	0	0	0	0	0	0	0	0	0	0	0	0	0	0	0	0	3	0	0	0	0	0	0	0	0	0	0	0	0	0	0	0	0	0	0	0	0	0	0	0	0																4.5			141	7.9		107					0.86	1.8909	1.54	3.85
0	1	23.25	0	0	0	0	0	0	0	0	0	0	0	0	0	0	109	109	109	109	109	109			109	0		71	71	71	71	71	71			71	0		0	0	0	0	0	0	0	0	0	0	0	0	0	0	0	0	0	0	0	0	0	0	0	0	0	0	0	0	0	0	0	0	0	0	0	0	0	0	0	0	0	0	0	0	0	0	0	0	0	0	0	0	0	0	0
1	1	45.28	1	0	0	0	0	0	0	2013-09-23	0	0	0	0	0	0	151	127	173	115	141.841	140.5	172.369	13.129	142.434	0.0915033	77.2727	81	68	116	68	91.7727	92	117.761	10.8518	92.3976	0.116895	63.6364	0	0	0	0	0	0	0	0	0	0	0	0	0	0	0	0	0	0	0	0	0	0	0	0	0	0	0	0	0	0	0	0	0	0	0	0	0	0	0	0	0	0	0	0	0	0	0	0	0	0	0	0	0	0	0																											1.934	3.4709	1.12	5.47
0	1	63.87	0	0	0	0	0	0	0	0	0	0	0	0	0	0	136	144	176	121	139.636	138	93.0275	9.6451	139.962	0.0682834	65.9091	61	77	93	57	71.1364	72	53.7019	7.3282	71.5043	0.101838	47.7273	1	0	0	0	0	0	1	0	0	0	0	0	0	0	0	0	0	0	0	0	0	0	0	0	0	0	0	0	0	0	2	0	0	0	0	0	0	0	0	0	0	0	0	0	0	0	0	0	0	0	0	0	0	0	0																											1.24	2.9364	1.19	4.69
0	0	44.7	0	0	0	0	0	0	0	0	0	0	0	0	0	0	147	159	185	135	148.167	143	188.151	13.7168	148.748	0.0886358	50	84	90	100	83	88	87	23.0909	4.8053	88.1202	0.052281	33.3333	0	0	0	0	0	0	0	0	0	0	0	0	0	0	0	0	0	0	0	0	0	0	0	0	0	0	0	0	0	0	0	0	0	0	0	0	0	0	0	0	0	0	0	0	0	0	0	0	0	0	0	0	0	0	0																											0.41	1.8011	1.27	3.26
0	0	44.55	0	0	0	0	0	0	0	0	0	0	0	0	0	0	123	125	125	116	121.333	123	22.3333	4.7258	121.395	0.0318017	66.6667	57	73	73	57	65.3333	66	64.3333	8.0208	65.6607	0.100239	66.6667	0	0	0	0	0	0	0	0	0	0	0	0	0	0	0	0	0	0	0	0	0	0	0	0	0	0	0	0	0	0	0	0	0	0	0	0	0	0	0	0	0	0	0	0	0	0	0	0	0	0	0	0	0	0	0																											0.5	3.1496	2.26	5.64
1	1	42.08	0	1	0	0	0	0	0	0	2014-03-23	0	0	0	0	0	158	158	158	158	158	158			158	0		87	87	87	87	87	87			87	0		0	0	0	0	0	0	0	0	0	0	0	0	0	0	0	0	0	0	0	0	0	0	0	0	0	0	0	0	0	0	0	0	0	0	0	0	0	0	0	0	0	0	0	0	0	0	0	0	0	0	0	0	0	0	0
0	0	46.34	0	0	0	0	0	0	0	0	0	0	0	0	0	0	129	124	152	108	124.63	124.5	86.7271	9.3127	124.97	0.0739061	69.5652	80	61	82	54	68.0217	68	41.444	6.4377	68.3191	0.0936074	45.6522	0	0	0	0	0	0	0	0	0	0	0	0	0	0	0	0	0	0	0	0	0	0	0	0	0	0	0	0	0	0	0	0	0	0	0	0	0	0	0	0	0	0	0	0	0	0	0	0	0	0	0	0	0	0	0																											1.34	2.6409	1.15	4.4
0	0	39.05	0	0	0	0	0	0	0	0	0	0	0	0	0	0	121	125	130	121	126	126.5	15.3333	3.9158	126.046	0.026914	50	78	78	78	70	76	78	16	4	76.0789	0.0455803	50	0	0	0	0	0	0	0	0	0	0	0	0	0	0	0	0	0	0	0	0	0	0	0	0	0	0	0	0	0	0	0	0	0	0	0	0	0	0	0	0	0	0	0	0	0	0	0	0	0	0	0	0	0	0	0																											1.3	2.1	1.2	3.9
0	0	71.91	0	0	0	0	0	0	0	0	0	0	0	0	0	0	131	113	131	109	119.833	118	83.3667	9.1305	120.123	0.0695549	83.3333	77	62	83	62	73.5	74	48.7	6.9785	73.7756	0.0866735	50	0	0	0	0	0	0	0	0	0	0	0	0	0	0	0	0	0	0	1	0	0	0	0	0	0	0	0	0	0	0	4	0	0	0	0	0	0	0	0	0	0	0	0	0	0	0	0	0	0	0	0	0	0	0	0
1	0	92.42	0	0	0	0	0	0	0	0	0	0	0	0	0	0	186	148	194	121	157.857	148	826.809	28.7543	160.086	0.168642	71.4286	70	35	87	35	64	62	287.333	16.9509	65.896	0.245211	71.4286	0	0	0	0	0	0	0	0	0	0	0	0	0	0	0	0	0	0	0	0	0	0	0	0	0	0	0	0	0	0	4	0	0	0	0	0	0	0	0	0	0	0	0	0	0	0	0	0	0	0	0	0	0	0	0																											0.63
0	0	56.94	0	0	0	0	0	0	0	0	0	0	0	0	0	0	133	130	175	105	136.746	135	195.193	13.9711	137.446	0.101299	86.4407	71	73	91	63	75.8644	76	46.3261	6.8063	76.164	0.0889535	64.4068	0	0	0	0	0	0	0	0	0	0	0	0	0	0	0	0	0	0	0	0	0	0	0	0	0	0	0	0	0	0	1	0	0	0	0	0	0	0	0	0	0	0	0	0	0	0	0	0	0	0	0	0	0	0	0																											3.18	2.4746	1.39	5.33
0	1	65.67	0	0	0	0	0	0	0	0	0	0	0	0	0	0	161	123	176	101	137.358	135	316.081	17.7787	138.483	0.128206	86.7925	68	47	78	47	64.6038	66	49.0131	7.0009	64.9749	0.10734	50.9434	0	0	0	0	0	0	0	0	0	0	0	0	0	0	0	0	0	0	0	0	0	0	0	0	0	0	0	0	0	0	2	0	0	0	0	0	0	0	0	0	0	0	0	0	0	0	0	0	0	0	0	0	0	0	0																											0.8	1.6	1.4	3.4
0	0	67.45	0	0	0	0	0	0	0	0	0	0	0	0	0	0	108	121	146	102	115.74	115.5	86.1555	9.282	116.104	0.079391	72	70	61	81	55	67.6	68	28.8571	5.3719	67.8088	0.0786671	52	0	0	0	0	0	0	0	0	0	0	0	0	0	0	0	0	0	0	0	0	0	0	0	0	0	0	0	0	0	0	2	0	0	0	0	0	0	0	0	0	0	0	0	0	0	0	0	0	0	0	0	0	0	0	0																											2.59	3.1318	1.6	6
0	0	55.27	0	0	0	0	0	0	0	0	0	0	0	0	0	0	146	126	166	113	139.111	137.5	128.516	11.3365	139.564	0.0807342	72.2222	63	58	82	53	68.3333	68.5	36.3396	6.0282	68.5938	0.0873974	48.1481	0	0	0	0	0	0	0	0	0	0	0	0	0	0	0	0	0	0	0	0	0	0	0	0	0	0	0	0	0	0	1	0	0	0	0	0	0	0	0	0	0	0	0	0	0	0	0	0	0	0	0	0	0	0	0																											1.68	3.1864	1.1	5
0	0	50.59	0	0	0	0	0	0	0	0	0	0	0	0	0	0	120	154	154	120	138.75	140.5	270.25	16.4393	139.478	0.102608	50	72	89	90	72	83.25	85.5	68.9167	8.3016	83.5599	0.0863592	50	0	0	0	0	0	0	0	0	0	0	0	0	0	0	0	0	0	0	0	0	0	0	0	0	0	0	0	0	0	0	1	0	0	0	0	0	0	0	0	0	0	0	0	0	0	0	0	0	0	0	0	0	0	0	0
0	0	52.32	0	0	0	0	0	0	0	0	0	0	0	0	0	0	128	109	152	102	126.427	127.5	137.98	11.7465	126.963	0.0922258	76.4706	82	65	90	52	75.5882	76.5	52.9622	7.2775	75.9326	0.0955679	54.4118	0	1	0	0	0	0	1	0	0	0	0	0	0	0	0	0	0	0	0	0	0	0	0	0	0	0	0	0	0	0	1	0	0	0	0	0	0	0	0	0	0	0	0	0	0	0	0	0	0	0	0	0	0	0	0																											1.6	2.6627	1.91	5.3
0	1	47.08	0	0	0	0	0	0	0	0	0	0	0	0	0	0	126	126	126	126	126	126			126	0		73	73	73	73	73	73			73	0		0	0	0	0	0	0	0	0	0	0	0	0	0	0	0	0	0	0	0	0	0	0	0	0	0	0	0	0	0	0	0	0	0	0	0	0	0	0	0	0	0	0	0	0	0	0	0	0	0	0	0	0	0	0	0
0	0	52.84	0	0	0	0	0	0	0	0	0	0	0	0	0	0	116	146	172	99	132.444	128	505.028	22.4728	134.129	0.159973	66.6667	69	86	93	57	76.5556	74	193.528	13.9114	77.671	0.171324	55.5556	0	0	0	0	0	0	0	0	0	0	0	0	0	0	0	0	0	0	0	0	0	0	0	0	0	0	0	0	0	0	1	0	0	0	0	0	0	0	0	0	0	0	0	0	0	0	0	0	0	0	0	0	0	0	0																											0.62	3.2555	1.89	5.3
0	1	69.09	0	0	0	0	0	0	0	0	0	0	0	0	0	0	168	140	168	114	141.267	140	164.604	12.8298	141.84	0.0902122	81.3333	84	73	99	60	77.5467	77	65.8458	8.1145	77.9644	0.103941	74.6667	0	0	0	0	0	0	0	0	0	0	0	0	0	0	0	0	0	0	0	0	0	0	0	0	0	0	0	0	0	0	2	0	0	0	0	0	0	0	0	0	0	0	0	0	0	0	0	0	0	0	0	0	0	0	0																											1.3	3.0809	1.1	4.78
0	1	53.46	0	0	0	0	0	0	0	0	0	0	0	0	0	0	140	116	181	110	133.951	133.5	246.714	15.7071	134.858	0.116543	68.2927	75	60	97	57	79.0244	78	89.7278	9.4725	79.5832	0.119135	51.2195	0	0	0	0	0	0	0	0	0	0	0	0	0	0	0	0	0	0	0	0	0	0	0	0	0	0	0	0	0	0	1	0	0	0	0	0	0	0	0	0	0	0	0	0	0	0	0	0	0	0	0	0	0	0	0																											0.86	1.2627	1.15	2.29
0	1	44.9	0	0	0	0	0	0	0	0	0	0	0	0	0	0	148	138	161	99	121.25	116.5	296.285	17.2129	122.438	0.14034	77.2727	101	95	108	66	81.5	79	103.046	10.1512	82.1155	0.123131	61.3636	0	0	0	0	0	0	0	0	0	0	0	0	0	0	0	0	0	0	0	0	0	0	0	0	0	0	0	0	0	0	0	0	0	0	0	0	0	0	0	0	0	0	0	0	0	0	0	0	0	0	0	0	0	0	0																											0.94	2.8368	1.59	4.86
0	1	59.36	0	0	0	0	1	0	0	0	0	0	0	2019-10-02	0	0	169	144	169	112	140.197	143	161.545	12.71	140.763	0.0899691	83.3333	98	72	109	63	81.5455	81.5	104.282	10.2119	82.1728	0.124277	66.6667	0	0	0	0	0	0	0	0	0	0	0	0	0	0	0	0	0	0	0	0	0	0	0	0	0	0	0	0	0	0	1	0	0	0	0	0	0	0	0	0	0	0	0	0	0	0	0	0	0	0	0	0	0	0	0																											2.15	4.2645	1.04	5.9
0	0	46.07	0	0	0	0	0	0	0	0	0	0	0	0	0	0	169	115	179	94	130.729	130	405.201	20.1296	132.244	0.152669	81.3559	81	76	100	52	78.0508	76	112.049	10.5853	78.7533	0.134467	62.7119	0	0	0	0	0	0	0	0	0	0	0	0	0	0	0	0	0	0	0	0	0	0	0	0	0	0	0	0	0	0	0	0	0	0	0	0	0	0	0	0	0	0	0	0	0	0	0	0	0	0	0	0	0	0	0																											1.71	4.3827	1.34	6.5
0	0	68.76	0	0	0	0	0	0	0	0	0	0	0	0	0	0	168	122	172	113	144.656	147	200.42	14.157	145.337	0.0970987	73.4375	88	66	89	51	69.5156	70.5	72.6347	8.5226	70.028	0.121638	57.8125	0	0	0	0	0	0	0	0	0	0	0	0	0	0	0	0	0	0	0	0	0	0	0	0	0	0	0	0	0	0	2	0	0	0	0	0	0	0	0	0	0	0	0	0	0	0	0	0	0	0	0	0	0	0	0																											0.58	2.4664	1.57	4.3
1	1	73.75	0	0	0	0	0	0	0	0	0	0	0	0	0	0	164	131	181	98	134.622	134	311.922	17.6613	135.75	0.129726	77.7778	91	55	95	50	67.8889	68	77.2374	8.7885	68.4428	0.128007	66.6667	0	0	0	0	0	0	0	0	0	0	0	0	0	0	0	0	0	0	0	0	0	0	0	0	0	0	0	0	0	0	3	0	0	0	0	0	0	0	0	0	0	0	0	0	0	0	0	0	0	0	0	0	0	0	0																											2.1	2.9	1	4.8
0	1	74.07	0	0	0	0	0	0	0	0	0	0	0	0	0	0	130	140	140	130	135	135	50	7.0711	135.093	0.037037	50	80	85	85	80	82.5	82.5	12.5	3.5355	82.5379	0.030303	50	0	0	0	0	0	0	0	0	0	0	0	0	0	0	0	0	0	0	0	0	0	0	0	0	0	0	0	0	0	0	3	0	0	0	0	0	0	0	0	0	0	0	0	0	0	0	0	0	0	0	0	0	0	0	0																3.5			145	6		102					2.06	4.3336	1.34	6.01
0	0	51.99	0	0	0	0	0	0	0	0	0	0	0	0	0	0	133	129	139	129	134	133.5	12.8	3.5777	134.04	0.024373	66.6667	81	74	81	63	71.5	71	35.5	5.9582	71.7066	0.0760707	50	0	0	0	0	0	0	0	0	0	0	0	0	0	0	0	0	0	0	0	0	0	0	0	0	0	0	0	0	0	0	1	0	0	0	0	0	0	0	0	0	0	0	0	0	0	0	0	0	0	0	0	0	0	0	0																											1.12	3.6645	3.34	7.4
0	0	48.29	0	0	0	0	0	0	0	0	0	0	0	0	0	0	109	137	166	107	136.25	139	269.38	16.4128	137.2	0.11829	71.4286	54	71	79	54	68.1786	70	55.1151	7.424	68.5672	0.106928	57.1429	0	0	0	0	0	0	0	0	0	0	0	0	0	0	0	0	0	0	0	0	0	0	0	0	0	0	0	0	0	0	0	0	0	0	0	0	0	0	0	0	0	0	0	0	0	0	0	0	0	0	0	0	0	0	0																											0.66	2.31	1.89	4.5
0	0	54.93	0	0	0	0	0	0	0	0	0	0	0	0	0	0	181	134	181	105	134.561	133	253.393	15.9183	135.483	0.117256	77.193	91	79	91	57	73.6316	73	45.094	6.7152	73.9318	0.0903965	47.3684	0	0	0	0	0	0	0	0	0	0	0	0	0	0	0	0	0	0	0	0	0	0	0	0	0	0	0	0	0	0	1	0	0	0	0	0	0	0	0	0	0	0	0	0	0	0	0	0	0	0	0	0	0	0	0																											2.1	2.8	2	5.7
0	1	60.42	0	0	0	0	0	0	0	0	0	0	0	0	0	0	133	162	178	118	139	136.5	222	14.8997	139.752	0.104172	83.3333	75	87	104	64	76	74.5	124	11.1355	76.7666	0.142392	66.6667	0	1	0	0	0	0	0	0	0	0	0	0	0	0	0	0	0	0	0	0	0	0	0	0	0	0	0	0	0	0	2	0	0	0	0	0	0	0	0	0	0	0	0	0	0	0	0	0	0	0	0	0	0	0	0																											1.8	2.4818	1	4.3
0	1	43.88	0	0	0	0	0	0	0	0	0	0	0	0	0	0	118	118	129	98	111.244	112	66.139	8.1326	111.534	0.0722089	63.4146	72	78	81	59	69.7073	70	24.5622	4.956	69.879	0.0702252	41.4634	1	1	0	0	0	0	0	0	0	0	0	0	0	0	0	0	0	0	0	0	0	0	0	0	0	0	0	0	0	0	0	0	0	0	0	0	0	0	0	0	0	0	0	0	0	0	0	0	0	0	0	0	0	0	0																											0.7	3.2918	1.28	4.89
0	0	60.45	0	0	0	0	0	0	0	0	0	0	0	0	0	0	126	131	140	112	123	122	87.1429	9.335	123.31	0.0709929	75	76	80	80	67	75	75.5	20.2857	4.504	75.1182	0.0561743	50	0	0	0	0	0	0	0	0	0	0	0	0	0	0	0	0	0	0	0	0	0	0	0	0	0	0	0	0	0	0	2	0	0	0	0	0	0	0	0	0	0	0	0	0	0	0	0	0	0	0	0	0	0	0	0
0	0	55.01	0	0	0	0	0	0	0	0	0	0	0	0	0	0	159	145	192	94	131.177	130	279.099	16.7063	132.22	0.126325	77.4194	71	65	90	52	70.6774	72	70.2549	8.3818	71.1647	0.117632	59.6774	0	0	0	0	0	0	0	0	0	0	0	0	0	0	0	0	0	0	0	0	0	0	0	0	0	0	0	0	0	0	1	0	0	0	0	0	0	0	0	0	0	0	0	0	0	0	0	0	0	0	0	0	0	0	0																											0.98	4.2245	2.33	7
0	0	61.08	0	0	0	0	0	0	0	0	0	0	0	0	0	0	143	140	158	92	125.952	126	233.401	15.2775	126.861	0.120329	79.3651	91	76	100	50	75.1746	75	119.856	10.9479	75.9551	0.144472	58.7302	0	0	0	0	0	0	0	0	0	0	0	0	0	0	0	0	0	0	0	0	0	0	0	0	0	0	0	0	0	0	2	0	0	0	0	0	0	0	0	0	0	0	0	0	0	0	0	0	0	0	0	0	0	0	0																											0.66	3.7345	1.63	5.74
0	1	62.86	0	0	0	0	0	0	0	0	0	0	0	0	0	0	145	126	168	126	154.267	150	120.924	10.9965	154.632	0.0688656	60	82	66	94	66	84.3333	84	40.5238	6.3658	84.5573	0.0729246	46.6667	0	0	0	0	0	0	0	0	0	0	0	0	0	0	0	0	0	0	0	0	0	0	0	0	0	0	0	0	0	0	2	0	0	0	0	0	0	0	0	0	0	0	0	0	0	0	0	0	0	0	0	0	0	0	0																											1.26	1.7194	1.3	3.6
0	0	50.76	0	0	0	0	0	0	0	0	0	0	0	0	0	0	138	120	169	115	135.049	133	168.848	12.9941	135.657	0.0950375	82.9268	76	72	95	55	77.2439	76	69.389	8.33	77.6809	0.106517	56.0976	0	0	0	0	0	0	1	0	0	0	0	0	0	0	0	0	0	0	0	0	0	0	0	0	0	0	0	0	0	0	1	0	0	0	0	0	0	0	0	0	0	0	0	0	0	0	0	0	0	0	0	0	0	0	0																											1.82	2.9176	1.53	5.3
0	1	52.55	0	0	0	0	0	0	0	0	0	0	0	0	0	0	139	125	177	116	143.036	145	212.554	14.5792	143.75	0.100091	85.7143	92	75	104	70	90.0357	91.5	87.8135	9.3709	90.5047	0.102204	67.8571	0	0	0	0	0	0	0	0	0	0	0	0	0	0	0	0	0	0	0	0	0	0	0	0	0	0	0	0	0	0	1	0	0	0	0	0	0	0	0	0	0	0	0	0	0	0	0	0	0	0	0	0	0	0	0																3.58			137.3	5.1		108					1.3	2.6	1.5	4.7
1	1	67.71	0	0	0	0	0	0	0	0	0	0	0	0	0	0	139	117	159	102	138.1	140.5	187.627	13.6977	138.768	0.0984759	70	80	65	102	65	81.3571	80	62.3778	7.898	81.7342	0.0963818	57.1429	0	0	0	0	0	0	0	0	0	0	0	0	0	0	0	0	0	0	0	0	0	0	0	0	0	0	0	0	0	0	2	0	0	0	0	0	0	0	0	0	0	0	0	0	0	0	0	0	0	0	0	0	0	0	0																											1.08	3.6323	1.66	5.79
0	0	20.01	0	0	0	0	0	0	0	0	0	0	0	0	0	0	106	106	106	106	106	106			106	0		57	57	57	57	57	57			57	0		0	0	0	0	0	0	0	0	0	0	0	0	0	0	0	0	0	0	0	0	0	0	0	0	0	0	0	0	0	0	0	0	0	0	0	0	0	0	0	0	0	0	0	0	0	0	0	0	0	0	0	0	0	0	0
0	0	54.82	0	0	0	0	0	0	0	0	0	0	0	0	0	0	112	132	167	100	127.68	128	129.079	11.3613	128.174	0.0880883	72	66	67	87	57	71.28	71.5	44.1241	6.6426	71.5827	0.0922536	42	0	0	0	0	0	0	0	0	0	0	0	0	0	0	0	0	0	0	0	0	0	0	0	0	0	0	0	0	0	0	1	0	0	0	0	0	0	0	0	0	0	0	0	0	0	0	0	0	0	0	0	0	0	0	0																3.7			141.4	4.4		51					0.68	2.21	2.24	4.9
0	1	48.6	0	0	0	0	0	0	0	0	0	0	0	0	0	0	126	107	169	107	125.394	124	185.059	13.6036	126.108	0.106831	63.6364	85	78	113	66	85.0303	85	103.593	10.1781	85.619	0.117872	57.5758	0	0	0	0	0	0	0	0	0	0	0	0	0	0	0	0	0	0	0	0	0	0	0	0	0	0	0	0	0	0	0	0	0	0	0	0	0	0	0	0	0	0	0	0	0	0	0	0	0	0	0	0	0	0	0																											0.76	3.9745	1.78	6.1
0	0	58.74	0	0	0	0	0	0	0	0	0	0	0	0	0	0	139	113	155	106	128.774	128	152.217	12.3376	129.352	0.0949005	83.0189	87	60	92	59	78.3774	77	63.3549	7.9596	78.7729	0.100592	64.1509	0	0	0	0	0	0	0	0	0	0	0	0	0	0	0	0	0	0	0	0	0	0	0	0	0	0	0	0	0	0	1	0	0	0	0	0	0	0	0	0	0	0	0	0	0	0	0	0	0	0	0	0	0	0	0																											1.3	2.9	1.6	5.1
0	0	29.97	0	0	0	0	0	0	0	0	0	0	0	0	0	0	105	105	105	105	105	105			105	0		64	64	64	64	64	64			64	0		0	0	0	0	0	0	0	0	0	0	0	0	0	0	0	0	0	0	0	0	0	0	0	0	0	0	0	0	0	0	0	0	0	0	0	0	0	0	0	0	0	0	0	0	0	0	0	0	0	0	0	0	0	0	0
1	1	59.4	0	0	0	0	0	0	0	0	0	0	0	0	0	0	134	125	158	110	136.035	136	163.892	12.802	136.615	0.0924718	89.6552	81	85	99	66	80.9655	81	43.3916	6.5872	81.2238	0.0799434	55.1724	0	0	0	0	0	0	0	0	0	0	0	0	0	0	0	0	0	0	0	0	0	0	0	0	0	0	0	0	0	0	1	0	0	0	0	0	0	0	0	0	0	0	0	0	0	0	0	0	0	0	0	0	0	0	0																											1.18	2.2264	1.22	3.69
0	1	41.53	0	0	0	0	0	0	0	0	0	0	0	0	0	0	157	126	157	110	130.958	130	98.241	9.9117	131.327	0.0751511	69.0141	111	83	115	72	87.4225	87	64.1332	8.0083	87.7834	0.0909574	60.5634	0	0	0	0	0	0	0	0	0	0	0	0	0	0	0	0	0	0	0	0	0	0	0	0	0	0	0	0	0	0	0	0	0	0	0	0	0	0	0	0	0	0	0	0	0	0	0	0	0	0	0	0	0	0	0																											1	1.8	1.5	3.7
0	1	54.73	0	0	0	0	0	0	0	0	0	0	0	0	0	0	156	129	169	97	136.149	135	183.695	13.5534	136.808	0.0984836	78.7234	88	70	96	62	79.234	78	70.7049	8.4086	79.6695	0.104989	63.8298	0	0	0	0	0	0	0	0	0	0	0	0	0	0	0	0	0	0	0	0	0	0	0	0	0	0	0	0	0	0	1	0	0	0	0	0	0	0	0	0	0	0	0	0	0	0	0	0	0	0	0	0	0	0	0																3.4			140.8	4.3		116					1.55	3.4355	0.96	5.4
0	0	75.57	0	0	0	0	0	0	0	0	0	0	0	0	0	0	161	115	175	103	138.705	137	318.345	17.8422	139.829	0.127576	72.1311	72	68	94	56	73.4262	73	62.3153	7.894	73.8424	0.106624	55.7377	0	0	0	0	0	0	0	0	0	0	0	0	0	0	0	0	0	0	0	0	0	0	0	0	0	0	0	0	0	0	3	0	0	0	0	0	0	0	0	0	0	0	0	0	0	0	0	0	0	0	0	0	0	0	0																											2.18	3.2991	1.72	6.01
0	0	70.95	0	0	0	0	0	0	0	0	0	0	0	0	0	0	150	142	195	121	143.483	140	293.759	17.1394	144.468	0.117375	72.4138	68	62	105	58	71.0345	67	100.249	10.0124	71.7125	0.1385	41.3793	0	0	0	0	0	0	0	0	0	0	0	0	0	0	0	0	0	0	0	0	0	0	0	0	0	0	0	0	0	0	3	0	0	0	0	0	0	0	0	0	0	0	0	0	0	0	0	0	0	0	0	0	0	0	0																4.4			139	3.4		82					2.37	2.5864	1.28	7.37
1	1	53.29	0	0	0	0	0	0	0	0	0	0	0	0	0	0	138	136	168	114	139.886	139	202.103	14.2163	140.591	0.100466	79.5455	73	72	84	49	72.7273	73	48.7611	6.9829	73.0542	0.0949177	50	0	0	0	0	0	0	0	0	0	0	0	0	0	0	0	0	0	0	0	0	0	0	0	0	0	0	0	0	0	0	1	0	0	0	0	0	0	0	0	0	0	0	0	0	0	0	0	0	0	0	0	0	0	0	0																											0.96	3.3636	1.3	5.1
0	0	53.91	0	0	0	0	0	0	0	0	0	0	0	0	0	0	152	128	174	105	139.465	138	151.616	12.3133	140.001	0.0877744	79.0698	80	70	93	49	70.814	71	82.2944	9.0716	71.3859	0.127358	72.093	0	0	0	0	0	0	0	0	0	0	0	0	0	0	0	0	0	0	0	0	0	0	0	0	0	0	0	0	0	0	1	0	0	0	0	0	0	0	0	0	0	0	0	0	0	0	0	0	0	0	0	0	0	0	0																											1.7	3.1966	1.88	5.86
0	1	37.29	0	0	0	0	0	0	0	0	0	0	0	0	0	0	130	108	149	108	128.909	130	161.491	12.7079	129.477	0.0939927	63.6364	80	63	89	63	76.5455	75	62.8727	7.9292	76.9179	0.0987678	45.4545	0	0	0	0	0	0	0	0	0	0	0	0	0	0	0	0	0	0	0	0	0	0	0	0	0	0	0	0	0	0	0	0	0	0	0	0	0	0	0	0	0	0	0	0	0	0	0	0	0	0	0	0	0	0	0																											1.17	2.3908	0.83	3.76
0	0	62.86	0	0	0	0	0	0	0	0	0	0	0	0	0	0	158	158	188	120	140.78	138	184.175	13.5711	141.421	0.0955791	67.7966	88	88	99	65	85.0678	86	45.3057	6.7309	85.3292	0.0784511	59.322	0	0	0	0	0	0	0	0	0	0	0	0	0	0	0	0	0	0	0	0	0	0	0	0	0	0	0	0	0	0	2	0	0	0	0	0	0	0	0	0	0	0	0	0	0	0	0	0	0	0	0	0	0	0	0																											2.5	2.8	1.1	5
0	1	67.5	0	0	0	0	0	0	0	0	0	0	0	0	0	0	184	138	235	116	151.875	148	543.741	23.3183	153.638	0.152796	83.6538	94	66	102	55	75.75	76	75.6068	8.6952	76.2427	0.114235	68.2692	0	0	0	0	0	0	0	0	0	0	0	0	0	0	0	0	0	0	0	0	0	0	0	0	0	0	0	0	0	0	2	0	0	0	0	0	0	0	0	0	0	0	0	0	0	0	0	0	0	0	0	0	0	0	0																											2.36	2.8224	1.11	5.02
0	0	56.19	0	0	0	0	0	0	0	0	0	0	0	0	0	0	145	168	196	113	156.576	159	585.564	24.1984	158.379	0.152188	81.8182	84	87	112	58	88.6364	88	138.801	11.7814	89.3924	0.130889	69.697	0	1	0	0	1	0	0	0	0	0	0	0	0	0	0	0	0	0	0	0	0	0	0	0	0	0	0	0	0	0	1	0	0	0	0	0	0	0	0	0	0	0	0	0	0	0	0	0	0	0	0	0	0	0	0																											0.97	2.3491	2.05	4.84
0	0	49.1	0	0	0	0	0	0	0	0	0	0	0	0	0	0	120	120	120	120	120	120			120	0		80	80	80	80	80	80			80	0		0	0	0	0	0	0	0	0	0	0	0	0	0	0	0	0	0	0	0	0	0	0	0	0	0	0	0	0	0	0	0	0	0	0	0	0	0	0	0	0	0	0	0	0	0	0	0	0	0	0	0	0	0	0	0																											1.57	4.0664	1.31	6.09
1	0	66.2	0	0	0	0	1	0	0	0	0	0	0	2011-03-30	0	0	115	106	189	106	142	144.5	514	22.6716	143.717	0.155988	86.3636	64	67	87	54	71.9545	72.5	77.9502	8.8289	72.4697	0.119881	72.7273	0	0	0	0	0	0	0	0	0	0	0	0	0	0	0	0	0	0	0	0	0	0	0	0	0	0	0	0	0	0	2	0	0	0	0	0	0	0	0	0	0	0	0	0	0	0	0	0	0	0	0	0	0	0	0																4.4			140	6.2		80					1.56	3.9855	1.37	5.46
0	0	56.83	0	0	0	0	0	0	0	0	0	0	0	0	0	0	129	122	177	122	145.595	145.5	152.735	12.3586	146.106	0.0838666	78.5714	87	75	99	73	86.9762	87	40.9019	6.3955	87.2054	0.0726505	64.2857	0	0	0	0	0	0	0	0	0	0	0	0	0	0	0	0	0	0	0	0	0	0	0	0	0	0	0	0	0	0	1	0	0	0	0	0	0	0	0	0	0	0	0	0	0	0	0	0	0	0	0	0	0	0	0																											1.34	2.6325	1.49	4.74
1	0	69.89	0	1	0	0	0	1	0	0	2010-04-09	0	0	0	2010-04-09	0	140	118	189	108	147.923	149.5	262.582	16.2044	148.791	0.108488	73.0769	81	64	96	56	75.0769	75.5	70.2685	8.3826	75.5345	0.110575	71.1538	0	0	0	0	0	0	0	0	0	0	0	0	0	0	0	0	0	0	0	0	0	0	0	0	0	0	0	0	0	0	2	0	0	0	0	0	0	0	0	0	0	0	0	0	0	0	0	0	0	0	0	0	0	0	0																											1.08	3.44	1.7	6.01
0	0	48.44	0	0	0	0	0	0	0	0	0	0	0	0	0	0	150	151	151	122	139.714	140	128.238	11.3242	140.107	0.0750403	71.4286	80	84	85	68	76.5714	78	48.619	6.9727	76.8431	0.0843069	28.5714	0	0	0	0	0	0	0	0	0	0	0	0	0	0	0	0	0	0	0	0	0	0	0	0	0	0	0	0	0	0	0	0	0	0	0	0	0	0	0	0	0	0	0	0	0	0	0	0	0	0	0	0	0	0	0
0	0	40.23	0	0	0	0	0	0	0	0	0	0	0	0	0	0	100	100	100	100	100	100			100	0		80	80	80	80	80	80			80	0		0	0	0	0	0	0	0	0	0	0	0	0	0	0	0	0	0	0	0	0	0	0	0	0	0	0	0	0	0	0	0	0	0	0	0	0	0	0	0	0	0	0	0	0	0	0	0	0	0	0	0	0	0	0	0																											0.507	3.9695	2.2	6.4
0	0	47.1	0	0	0	0	0	0	0	0	0	0	0	0	0	0	113	138	163	113	136.974	138	78.675	8.8699	137.253	0.0638984	65.7895	67	73	97	60	79.2105	80	46.9815	6.8543	79.4988	0.0853866	50	0	0	0	0	0	0	0	0	0	0	0	0	0	0	0	0	0	0	0	0	0	0	0	0	0	0	0	0	0	0	0	0	0	0	0	0	0	0	0	0	0	0	0	0	0	0	0	0	0	0	0	0	0	0	0																											0.8	2.8013	1.07	4.24
0	0	32.21	0	0	0	0	0	0	0	0	0	0	0	0	0	0	118	118	118	118	118	118			118	0		73	73	73	73	73	73			73	0		0	0	0	0	0	0	0	0	0	0	0	0	0	0	0	0	0	0	0	0	0	0	0	0	0	0	0	0	0	0	0	0	0	0	0	0	0	0	0	0	0	0	0	0	0	0	0	0	0	0	0	0	0	0	0
0	0	58.45	0	0	0	0	0	0	0	0	0	0	0	0	0	0	158	149	196	144	164.083	159.5	266.629	16.3288	164.826	0.0952785	58.3333	78	79	98	75	83.25	83	37.8409	6.1515	83.4581	0.0707461	66.6667	0	0	0	0	0	0	0	0	0	0	0	0	0	0	0	0	0	0	0	0	0	0	0	0	0	0	0	0	0	0	1	0	0	0	0	0	0	0	0	0	0	0	0	0	0	0	0	0	0	0	0	0	0	0	0																											0.48	3.1418	2.29	5.65
0	0	63.76	0	0	0	0	0	0	0	0	0	0	0	0	0	0	132	128	177	109	139.729	139	255.65	15.9891	140.627	0.113609	82.8571	65	59	80	46	60.7714	61	40.8166	6.3888	61.1016	0.104374	48.5714	0	0	0	0	0	0	0	0	0	0	0	0	0	0	0	0	0	0	0	0	0	0	0	0	0	0	0	0	0	0	2	0	0	0	0	0	0	0	0	0	0	0	0	0	0	0	0	0	0	0	0	0	0	0	0																											1.2	2.6	1.2	4.3
1	1	78.55	0	0	0	0	0	0	0	0	0	0	0	0	0	0	153	166	166	124	147.667	153	462.333	21.5019	148.707	0.118891	66.6667	63	70	70	60	64.3333	63	26.3333	5.1316	64.4696	0.0651285	33.3333	0	0	0	0	0	0	0	0	0	0	0	0	0	0	0	0	0	0	0	0	0	0	0	0	0	0	0	0	0	0	3	0	0	0	0	0	0	0	0	0	0	0	0	0	0	0	0	0	0	0	0	0	0	0	0																5.37			136.2	26.7		133					1.21			4.81
0	0	57.25	0	0	0	0	0	0	0	0	0	0	0	0	0	0	159	135	167	103	137.681	140	206.08	14.3555	138.417	0.10354	80.5556	77	71	91	52	71	72	60.2254	7.7605	71.417	0.108541	68.0556	0	0	0	0	0	0	0	0	0	0	0	0	0	0	0	0	0	0	0	0	0	0	0	0	0	0	0	0	0	0	1	0	0	0	0	0	0	0	0	0	0	0	0	0	0	0	0	0	0	0	0	0	0	0	0																											3.56	3.1718	1.11	5.9
0	0	68.75	0	0	0	0	0	0	0	0	0	0	0	0	0	0	149	124	165	114	137	137	160.103	12.6532	137.573	0.0915731	62.7119	84	58	107	58	74.2203	75	83.1748	9.12	74.7691	0.121832	44.0678	0	0	0	0	0	0	0	0	0	0	0	0	0	0	0	0	0	0	0	0	0	0	0	0	0	0	0	0	0	0	2	0	0	0	0	0	0	0	0	0	0	0	0	0	0	0	0	0	0	0	0	0	0	0	0																											2.8	2.4	1.6	5.3
0	1	58.01	0	0	0	0	0	0	0	0	0	0	0	0	0	0	122	141	157	112	130.438	130	109.06	10.4432	130.846	0.0792243	77.0833	84	70	99	70	81.8958	82	40.9889	6.4023	82.1405	0.077357	64.5833	0	0	0	0	0	0	0	0	0	0	0	0	0	0	0	0	0	0	0	0	0	0	0	0	0	0	0	0	0	0	1	0	0	0	0	0	0	0	0	0	0	0	0	0	0	0	0	0	0	0	0	0	0	0	0																											1.19	1.7016	0.89	3.14
0	1	58.55	0	0	0	0	0	0	0	0	0	0	0	0	0	0	149	129	166	110	139.557	139	111.151	10.5428	139.948	0.0749228	67.2131	87	67	92	58	78.8033	79	66.3273	8.1442	79.2161	0.102497	62.2951	0	0	0	0	0	0	0	0	0	0	0	0	0	0	0	0	0	0	0	0	0	0	0	0	0	0	0	0	0	0	1	0	0	0	0	0	0	0	0	0	0	0	0	0	0	0	0	0	0	0	0	0	0	0	0																											0.87	2.5191	1.19	4.11
1	1	64.38	1	0	0	0	0	0	0	2017-12-13	0	0	0	0	0	0	145	126	181	91	128.441	127	268.053	16.3723	129.469	0.126783	83.871	69	61	89	46	66.3011	65	100.126	10.0063	67.0439	0.150108	58.0645	0	0	0	0	0	0	0	0	0	0	0	0	0	0	0	0	0	0	0	0	0	0	0	0	0	0	0	0	0	0	2	0	0	0	0	0	0	0	0	0	0	0	0	0	0	0	0	0	0	0	0	0	0	0	0																											0.81	2.2367	1.5	4.11
1	1	87.12	0	0	0	0	0	0	0	0	0	0	0	0	0	0	151	151	151	151	151	151			151	0		61	61	61	61	61	61			61	0		0	0	0	0	0	0	1	0	0	1	0	0	0	0	0	0	0	0	0	0	0	0	0	0	1	0	1	0	0	0	10	0	0	0	0	0	0	0	0	0	0	0	0	0	0	0	0	0	0	0	0	0	0	0	0
0	0	75.61	0	0	0	0	0	0	0	0	0	0	0	0	0	0	140	129	164	112	141.27	142	137.647	11.7323	141.744	0.0819187	81.0811	70	55	95	54	71.0811	72	93.5766	9.6735	71.7187	0.134239	59.4595	0	0	0	0	0	0	0	0	0	0	0	0	0	0	0	0	0	0	0	0	0	0	0	0	0	0	0	0	0	0	3	0	0	0	0	0	0	0	0	0	0	0	0	0	0	0	0	0	0	0	0	0	0	0	0																											1.37	2.9991	1.3	4.4
1	1	69.58	0	0	0	0	0	0	0	0	0	0	0	0	0	0	174	174	174	174	174	174			174	0		102	102	102	102	102	102			102	0		1	0	1	0	0	1	0	0	1	0	0	0	0	0	0	0	0	0	0	0	0	0	0	0	0	0	0	0	0	0	2	0	0	0	0	0	0	0	0	0	0	0	0	0	0	0	0	0	0	0	0	0	0	0	0																3.61			141	7.7		157
1	1	71.5	0	0	0	0	0	0	0	0	0	0	0	0	0	0	161	142	161	121	138.683	138	97.172	9.8576	139.024	0.0702078	73.1707	80	57	82	57	67	65	48.85	6.9893	67.3547	0.103038	63.4146	0	0	0	0	0	0	0	0	0	0	0	0	0	0	0	0	0	0	0	0	0	0	0	0	0	0	0	0	0	0	3	0	0	0	0	0	0	0	0	0	0	0	0	0	0	0	0	0	0	0	0	0	0	0	0																											0.7	2.1	1.2	3.6
1	1	58.97	0	1	0	0	0	1	0	0	2014-03-25	0	0	0	2014-03-25	0	170	125	170	118	146.116	146	174.534	13.2111	146.698	0.0893576	79.0698	90	72	101	64	82.3023	82	54.8826	7.4083	82.6274	0.0889602	58.1395	1	0	0	0	0	0	0	0	1	0	0	0	0	0	0	0	0	0	0	0	0	0	0	1	0	0	0	0	0	0	1	0	0	0	0	0	0	0	0	0	0	0	0	0	0	0	0	0	0	0	0	0	0	0	0																4.5			139	8.7		126					1.17	2.4509	1.01	4.75
0	1	54.07	0	0	0	0	0	0	0	0	0	0	0	0	0	0	123	128	140	110	124.05	123	56.8958	7.5429	124.275	0.0602967	56.6667	72	80	91	67	77.6167	77	20.7489	4.5551	77.748	0.0581959	38.3333	0	0	0	0	0	0	0	0	0	0	0	0	0	0	0	0	0	0	0	0	0	0	0	0	0	0	0	0	0	0	1	0	0	0	0	0	0	0	0	0	0	0	0	0	0	0	0	0	0	0	0	0	0	0	0																											1.1	3.3	1.5	5.3
1	1	78.51	0	0	0	0	0	0	0	0	0	0	0	0	0	0	160	160	191	139	161.333	160	282.267	16.8008	162.061	0.0950638	66.6667	79	65	79	58	67.1667	66.5	48.5667	6.969	67.4673	0.0947163	66.6667	0	0	0	0	0	1	0	0	0	0	0	0	0	0	0	0	0	0	0	0	0	0	0	0	0	0	0	0	0	0	3	0	0	0	0	0	0	0	0	0	0	0	0	0	0	0	0	0	0	0	0	0	0	0	0																											1.27	2.2327	1.09	3.9
0	0	72.11	0	0	0	0	0	0	0	0	0	0	0	0	0	0	112	130	165	112	138.444	135	261.778	16.1795	139.282	0.110183	88.8889	56	70	75	56	67.8889	70	40.6111	6.3727	68.1542	0.0885009	66.6667	0	0	0	0	0	0	0	0	0	0	0	0	0	0	0	0	0	0	0	0	0	0	0	0	0	0	0	0	0	0	3	0	0	0	0	0	0	0	0	0	0	0	0	0	0	0	0	0	0	0	0	0	0	0	0																											1.65	3.8682	1.55	6.7
0	0	68.94	0	0	0	0	0	0	0	0	0	0	0	0	0	0	165	136	169	107	137.733	138	181.351	13.4667	138.379	0.0969554	80	61	67	75	51	62.25	62	38.8008	6.229	62.5557	0.0992274	48.3333	0	0	0	0	0	0	0	0	0	0	0	0	0	0	0	0	0	0	0	0	0	0	0	0	0	0	0	0	0	0	2	0	0	0	0	0	0	0	0	0	0	0	0	0	0	0	0	0	0	0	0	0	0	0	0																											1.9	2.2	1.8	4.5
0	1	49.56	0	0	0	0	0	0	0	0	0	0	0	0	0	0	119	136	143	119	132	132.5	35.4545	5.9544	132.123	0.0431885	33.3333	81	82	94	77	86.5833	85.5	27.5379	5.2477	86.729	0.0580279	58.3333	0	0	0	0	0	0	0	0	0	0	0	0	0	0	0	0	0	0	0	0	0	0	0	0	0	0	0	0	0	0	0	0	0	0	0	0	0	0	0	0	0	0	0	0	0	0	0	0	0	0	0	0	0	0	0																											1.023	2.975	1.12	4.56
1	0	83.27	0	0	0	0	0	0	0	0	0	0	0	0	0	0	156	156	156	156	156	156			156	0		79	79	79	79	79	79			79	0		0	0	0	0	0	0	0	0	0	0	0	0	0	0	0	0	0	0	0	0	0	0	0	0	0	0	0	0	0	0	4	0	0	0	0	0	0	0	0	0	0	0	0	0	0	0	0	0	0	0	0	0	0	0	0
0	1	54.87	0	0	0	0	0	0	0	0	0	0	0	0	0	0	142	126	157	113	131.103	131.5	96.0944	9.8028	131.463	0.0741239	68.9655	92	79	98	67	82.6379	84	53.814	7.3358	82.9573	0.0880018	51.7241	0	0	0	0	0	0	0	0	0	0	0	0	0	0	0	0	0	0	0	0	0	0	0	0	0	0	0	0	0	0	1	0	0	0	0	0	0	0	0	0	0	0	0	0	0	0	0	0	0	0	0	0	0	0	0																											1.68	2.3064	1.13	4.2
0	1	41.93	0	0	0	0	0	0	0	0	0	0	0	0	0	0	138	125	138	125	129.667	126	52.3333	7.2342	129.801	0.0455528	33.3333	81	81	81	74	78.6667	81	16.3333	4.0415	78.7358	0.041947	66.6667	0	0	0	0	0	0	0	0	0	0	0	0	0	0	0	0	0	0	0	0	0	0	0	0	0	0	0	0	0	0	0	0	0	0	0	0	0	0	0	0	0	0	0	0	0	0	0	0	0	0	0	0	0	0	0																																4.9
0	1	39.09	0	0	0	0	0	0	0	0	0	0	0	0	0	0	120	129	158	111	128.769	129	109.368	10.4579	129.187	0.0805872	70.7692	74	83	97	65	79.3538	80	43.076	6.5632	79.6206	0.0820697	61.5385	0	0	0	0	0	0	0	0	0	0	0	0	0	0	0	0	0	0	0	0	0	0	0	0	0	0	0	0	0	0	0	0	0	0	0	0	0	0	0	0	0	0	0	0	0	0	0	0	0	0	0	0	0	0	0																4.5			141	6.3		82					3.65	5.1518	1.41	6.67
0	1	50.29	0	1	0	0	0	0	0	0	2018-05-31	0	0	0	0	0	142	159	159	114	142.562	144.5	113.996	10.6769	142.937	0.0725145	68.75	83	84	96	69	80.6875	83	57.8292	7.6045	81.0228	0.0912542	68.75	0	0	0	0	0	0	0	0	0	0	0	0	0	0	0	0	0	0	0	0	0	0	0	0	0	0	0	0	0	0	1	0	0	0	0	0	0	0	0	0	0	0	0	0	0	0	0	0	0	0	0	0	0	0	0																											1.43	2.88	1.27	4.8
0	1	19.38	0	0	0	0	0	0	0	0	0	0	0	0	0	0	110	110	110	110	110	110			110	0		60	60	60	60	60	60			60	0		0	0	0	0	0	0	0	0	0	0	0	0	0	0	0	0	0	0	0	0	0	0	0	0	0	0	0	0	0	0	0	0	0	0	0	0	0	0	0	0	0	0	0	0	0	0	0	0	0	0	0	0	0	0	0
0	1	54.85	0	0	0	0	0	0	0	0	0	0	0	0	0	0	191	138	191	108	136.016	131.5	282.18	16.7982	137.033	0.122502	75.8065	98	64	98	60	78.9032	80	71.0724	8.4304	79.3451	0.10598	58.0645	0	0	0	0	0	0	0	0	0	0	0	0	0	0	0	0	0	0	0	0	0	0	0	0	0	0	0	0	0	0	1	0	0	0	0	0	0	0	0	0	0	0	0	0	0	0	0	0	0	0	0	0	0	0	0																											0.5	3	1.7	4.9
0	1	63.21	0	0	0	0	0	0	0	0	0	0	0	0	0	0	130	165	174	112	146.017	152	299.12	17.2951	147.02	0.117438	67.7966	70	56	79	44	65.8814	68	84.6236	9.1991	66.5097	0.138443	59.322	0	0	0	0	0	1	0	0	1	0	0	0	0	0	0	0	0	0	0	0	0	0	0	0	0	0	0	0	0	0	2	0	0	0	0	0	0	0	0	0	0	0	0	0	0	0	0	0	0	0	0	0	0	0	0																5.13			146	7.3		105					1.27	2.9055	1.82	5.83
0	1	33.01	0	0	0	0	0	0	0	0	0	0	0	0	0	0	114	119	141	108	123.204	124	62.3741	7.8977	123.452	0.0634454	65.3061	77	75	90	66	79.6327	79	29.4039	5.4225	79.8133	0.067396	55.102	0	0	0	0	0	0	0	0	0	0	0	0	0	0	0	0	0	0	0	0	0	0	0	0	0	0	0	0	0	0	0	0	0	0	0	0	0	0	0	0	0	0	0	0	0	0	0	0	0	0	0	0	0	0	0
0	0	17.09	0	0	0	0	0	0	0	0	0	0	0	0	0	0	142	134	142	134	138	138	32	5.6569	138.058	0.0289855	50	89	86	89	86	87.5	87.5	4.5	2.1213	87.5129	0.0171429	0	0	0	0	0	0	0	0	0	0	0	0	0	0	0	0	0	0	0	0	0	0	0	0	0	0	0	0	0	0	0	0	0	0	0	0	0	0	0	0	0	0	0	0	0	0	0	0	0	0	0	0	0	0	0	0																											1.54	1.61	0.98	3.29
0	1	42.49	0	0	0	0	0	0	0	0	0	0	0	0	0	0	110	110	110	110	110	110			110	0		60	60	60	60	60	60			60	0		0	0	0	0	0	0	0	0	0	0	0	0	0	0	0	0	0	0	0	0	0	0	0	0	0	0	0	0	0	0	0	0	0	0	0	0	0	0	0	0	0	0	0	0	0	0	0	0	0	0	0	0	0	0	0																											3.952	3.0736	0.94	5.81
0	0	70.56	0	0	0	0	0	0	0	0	0	0	0	0	0	0	157	147	180	91	135.979	138	361.808	19.0213	137.276	0.138419	77.0833	76	62	85	52	65.6042	64	70.3293	8.3863	66.1269	0.126493	75	0	0	0	0	0	0	0	0	0	0	0	0	0	0	0	0	0	0	0	0	0	0	0	0	0	0	0	0	0	0	3	0	0	0	0	0	0	0	0	0	0	0	0	0	0	0	0	0	0	0	0	0	0	0	0																4.7			143.8	4.1		72					1.8	3	1.4	5.2
0	1	54.46	0	0	0	0	0	0	0	0	0	0	0	0	0	0	104	110	140	91	117.613	118	86.2616	9.2877	117.975	0.0785428	67.7419	70	66	91	50	68.8602	70	41.5563	6.4464	69.1581	0.0931114	50.5376	0	0	0	0	0	0	0	0	0	0	0	0	0	0	0	0	0	0	0	0	0	0	0	0	0	0	0	0	0	0	1	0	0	0	0	0	0	0	0	0	0	0	0	0	0	0	0	0	0	0	0	0	0	0	0																											0.64	2.1151	1.08	3.49
0	1	45.03	0	0	0	0	0	0	0	0	0	0	0	0	0	0	111	129	161	110	132.31	133	133.588	11.558	132.807	0.0867385	73.2394	74	80	104	64	84.4789	85	69.4531	8.3339	84.8832	0.097953	60.5634	0	0	0	0	0	0	0	0	0	0	0	0	0	0	0	0	0	0	0	0	0	0	0	0	0	0	0	0	0	0	0	0	0	0	0	0	0	0	0	0	0	0	0	0	0	0	0	0	0	0	0	0	0	0	0																											1	3.5	1.3	5.2
1	1	75.86	0	0	0	0	0	0	0	0	0	0	0	0	0	0	156	117	174	117	139.143	134	399.476	19.9869	140.368	0.132988	71.4286	69	67	79	64	70.5714	69	33.2857	5.7694	70.7733	0.0756879	28.5714	0	0	0	0	0	0	0	0	1	0	0	0	0	0	0	0	0	0	0	0	0	0	0	0	0	0	0	0	0	0	3	0	0	0	0	0	0	0	0	0	0	0	0	0	0	0	0	0	0	0	0	0	0	0	0																											1.6	3.5973	1.23	5.8
0	1	41.38	0	0	0	0	0	0	0	0	0	0	0	0	0	0	123	160	175	108	127.314	124	231.1	15.202	128.2	0.118229	66.6667	83	98	109	66	81.1765	80	73.3882	8.5667	81.6184	0.104492	50.9804	1	0	0	0	0	0	0	0	1	0	0	0	0	0	0	0	0	0	0	0	0	0	0	0	0	0	0	0	0	0	0	0	0	0	0	0	0	0	0	0	0	0	0	0	0	0	0	0	0	0	0	0	0	0	0																											0.9	2.2	1.7	4.3
0	1	43.7	0	0	0	0	0	0	0	0	0	0	0	0	0	0	127	113	145	113	131.229	130.5	53.4145	7.3085	131.428	0.0551096	64.5833	77	71	96	55	79.25	79	52.7872	7.2655	79.5754	0.090718	35.4167	0	0	0	0	0	0	0	0	0	0	0	0	0	0	0	0	0	0	0	0	0	0	0	0	0	0	0	0	0	0	0	0	0	0	0	0	0	0	0	0	0	0	0	0	0	0	0	0	0	0	0	0	0	0	0																											1.12	3.8236	1.29	5.5
0	0	43.11	0	0	0	0	0	0	0	0	0	0	0	0	0	0	117	152	170	108	136.571	137.5	436.725	20.898	138.048	0.147452	64.2857	77	79	84	72	77.2857	76.5	13.4505	3.6675	77.3665	0.0457276	21.4286	0	0	0	0	0	0	0	0	0	0	0	0	0	0	0	0	0	0	0	0	0	0	0	0	0	0	0	0	0	0	0	0	0	0	0	0	0	0	0	0	0	0	0	0	0	0	0	0	0	0	0	0	0	0	0																											0.6	3.8473	1.36	5.48
0	0	48.84	0	0	0	0	0	0	0	0	0	0	0	0	0	0	126	144	151	104	123.957	124	109.862	10.4815	124.38	0.0826992	52.1739	85	74	89	66	77.3913	76	27.6126	5.2548	77.5618	0.0664063	47.8261	0	0	0	0	0	0	0	0	0	0	0	0	0	0	0	0	0	0	0	0	0	0	0	0	0	0	0	0	0	0	0	0	0	0	0	0	0	0	0	0	0	0	0	0	0	0	0	0	0	0	0	0	0	0	0																											1.06	5.1682	1.44	7.09
0	0	44.38	0	0	0	0	0	0	0	0	0	0	0	0	0	0	140	121	170	114	132.323	132	134.292	11.5885	132.813	0.0861532	77.4194	61	65	90	57	72.0968	72	63.6237	7.9764	72.5225	0.108836	64.5161	0	0	0	0	0	0	0	0	0	0	0	0	0	0	0	0	0	0	0	0	0	0	0	0	0	0	0	0	0	0	0	0	0	0	0	0	0	0	0	0	0	0	0	0	0	0	0	0	0	0	0	0	0	0	0																4.26			144	4.4		67					1.23	3.6027	1.7	5.04
0	1	20.34	0	0	0	0	0	0	0	0	0	0	0	0	0	0	120	120	120	120	120	120			120	0		60	60	60	60	60	60			60	0		0	0	0	0	0	0	0	0	0	0	0	0	0	0	0	0	0	0	0	0	0	0	0	0	0	0	0	0	0	0	0	0	0	0	0	0	0	0	0	0	0	0	0	0	0	0	0	0	0	0	0	0	0	0	0																											1.03	1.9453	0.98	3.4
1	0	57.31	0	0	0	0	0	0	0	0	0	0	0	0	0	0	138	134	159	114	134.769	132	129.055	11.3603	135.24	0.0836432	78.4615	85	85	97	65	84.2154	85	46.0154	6.7835	84.484	0.079927	50.7692	0	0	0	0	0	0	0	0	0	0	0	0	0	0	0	0	0	0	0	0	0	0	0	0	0	0	0	0	0	0	1	0	0	0	0	0	0	0	0	0	0	0	0	0	0	0	0	0	0	0	0	0	0	0	0																											0.718	2.7536	1.09	4.17
0	0	49.4	0	0	0	0	0	0	0	0	0	0	0	0	0	0	143	119	159	101	126.333	126	157.871	12.5647	126.947	0.098664	76.1905	81	68	90	65	77.6349	77	39.7194	6.3023	77.8863	0.0805322	60.3175	0	0	0	0	0	0	0	0	0	0	0	0	0	0	0	0	0	0	0	0	0	0	0	0	0	0	0	0	0	0	0	0	0	0	0	0	0	0	0	0	0	0	0	0	0	0	0	0	0	0	0	0	0	0	0																											0.8	3.2	2.2	5.8
0	0	51.29	0	0	0	0	0	0	0	0	0	0	0	0	0	0	137	137	137	137	137	137			137	0		69	69	69	69	69	69			69	0		0	0	0	0	0	0	0	0	0	0	0	0	0	0	0	0	0	0	0	0	0	0	0	0	0	0	0	0	0	0	1	0	0	0	0	0	0	0	0	0	0	0	0	0	0	0	0	0	0	0	0	0	0	0	0																											1.09	3.0677	1.4	4.97
1	0	76.99	0	0	0	0	0	0	0	0	0	0	0	0	0	0	149	188	199	123	153.444	148	595.778	24.4086	155.161	0.149974	77.7778	78	87	87	60	72.3333	73	72.25	8.5	72.7759	0.110791	44.4444	0	0	0	0	0	0	0	0	0	0	0	0	0	0	0	0	0	0	0	0	0	0	0	0	0	0	0	0	0	0	3	0	0	0	0	0	0	0	0	0	0	0	0	0	0	0	0	0	0	0	0	0	0	0	0																											0.82	2.98	1.77	5.2
0	1	56.69	0	0	0	0	0	0	0	0	0	0	0	0	0	0	150	137	184	105	144.13	142	540.783	23.2547	145.954	0.159582	84.7826	86	87	113	61	81.7174	80.5	109.541	10.4662	82.3705	0.126678	65.2174	0	0	0	0	0	0	0	0	0	0	0	0	0	0	0	0	0	0	0	0	0	0	0	0	0	0	0	0	0	0	1	0	0	0	0	0	0	0	0	0	0	0	0	0	0	0	0	0	0	0	0	0	0	0	0																											5.1	3.55	0.7	5.6
0	1	42.33	0	0	0	0	0	0	0	0	0	0	0	0	0	0	145	121	184	100	134.4	136	451.541	21.2495	136.039	0.156662	83.6364	77	88	106	55	77.4545	77	135.623	11.6457	78.3094	0.148982	69.0909	0	0	0	0	0	0	0	0	0	0	0	0	0	0	0	0	0	0	0	0	0	0	0	0	0	0	0	0	0	0	0	0	0	0	0	0	0	0	0	0	0	0	0	0	0	0	0	0	0	0	0	0	0	0	0																											4.8	3.2536	1.44	6.7
0	1	55.78	0	0	0	0	0	0	0	0	0	0	0	0	0	0	131	141	141	108	124.829	123	65.3451	8.0836	125.084	0.0639629	80.4878	83	79	89	64	76.7317	77	29.1512	5.3992	76.9168	0.0695011	31.7073	0	0	0	0	0	0	0	0	0	0	0	0	0	0	0	0	0	0	0	0	0	0	0	0	0	0	0	0	0	0	1	0	0	0	0	0	0	0	0	0	0	0	0	0	0	0	0	0	0	0	0	0	0	0	0																											9.93		0.93	6.95
0	1	47.08	0	0	0	0	0	0	0	0	0	0	0	0	0	0	124	116	152	114	133.148	134	77.0279	8.7766	133.432	0.0653735	80.3279	81	71	97	68	80.1639	80	28.9727	5.3826	80.3415	0.0665926	45.9016	0	0	0	0	0	0	0	0	0	0	0	0	0	0	0	0	0	0	0	0	0	0	0	0	0	0	0	0	0	0	0	0	0	0	0	0	0	0	0	0	0	0	0	0	0	0	0	0	0	0	0	0	0	0	0																											0.7	2.8	1.6	4.7
0	0	67.66	0	0	0	0	0	0	0	0	0	0	0	0	0	0	136	129	158	103	128.885	128	140.403	11.8492	129.42	0.0911793	72.1311	79	71	91	59	72.3115	73	53.8514	7.3383	72.6768	0.100647	65.5738	0	0	0	0	0	0	0	0	0	0	0	0	0	0	0	0	0	0	0	0	0	0	0	0	0	0	0	0	0	0	2	0	0	0	0	0	0	0	0	0	0	0	0	0	0	0	0	0	0	0	0	0	0	0	0																											1.8	4.2	1.3	6.3
0	0	54	0	0	0	0	0	0	0	0	0	0	0	0	0	0	168	134	184	103	129.353	126	239.913	15.4891	130.259	0.118563	66.6667	92	70	96	57	73.2157	72	66.7725	8.1714	73.6614	0.110508	56.8627	0	0	0	0	0	0	0	0	0	0	0	0	0	0	0	0	0	0	0	0	0	0	0	0	0	0	0	0	0	0	1	0	0	0	0	0	0	0	0	0	0	0	0	0	0	0	0	0	0	0	0	0	0	0	0																											2.4	3.1	0.9	5.1
1	0	94.22	0	0	0	0	0	0	0	0	0	0	0	0	0	0	150	143	209	128	163.471	158	475.89	21.8149	164.835	0.129464	82.3529	70	75	90	59	78.4118	80	67.7574	8.2315	78.8174	0.101843	70.5882	0	0	0	0	0	0	0	0	0	0	0	0	0	0	0	0	0	0	0	0	0	0	0	0	0	0	0	0	0	0	4	0	0	0	0	0	0	0	0	0	0	0	0	0	0	0	0	0	0	0	0	0	0	0	0																											1.83	2.1267	0.58	3.55
1	1	84.46	0	0	0	0	0	0	0	0	0	0	0	0	0	0	160	109	218	109	150.75	138	2519.58	50.1955	156.893	0.288362	75	67	49	67	49	57.75	57.5	91.5833	9.5699	58.3417	0.143512	25	0	0	0	0	0	1	0	0	1	0	0	0	0	0	0	0	0	0	0	0	0	0	0	0	0	0	0	0	0	0	4	0	0	0	0	0	0	0	0	0	0	0	0	0	0	0	0	0	0	0	0	0	0	0	0																4.2			140	9.6		120					1.23			3.91
0	0	51.41	0	0	0	0	1	0	0	0	0	0	0	2017-05-26	0	0	171	114	171	108	126.882	125	233.561	15.2827	127.772	0.118663	67.6471	103	66	103	63	78.3235	78	71.8012	8.4736	78.7672	0.106584	58.8235	0	0	0	0	0	0	0	0	0	0	0	0	0	0	0	0	0	0	0	0	0	0	0	0	0	0	0	0	0	0	1	0	0	0	0	0	0	0	0	0	0	0	0	0	0	0	0	0	0	0	0	0	0	0	0																											1.6	4.1	0.9	5.7
0	0	46.37	0	0	0	0	0	0	0	0	0	0	0	0	0	0	149	133	168	121	139.782	138	132.063	11.4919	140.245	0.081462	72.7273	76	74	99	63	83.8909	85	71.7657	8.4715	84.3098	0.10006	65.4545	0	0	0	0	0	0	0	0	0	0	0	0	0	0	0	0	0	0	0	0	0	0	0	0	0	0	0	0	0	0	0	0	0	0	0	0	0	0	0	0	0	0	0	0	0	0	0	0	0	0	0	0	0	0	0																											0.51	1.8082	1.45	3.49
0	0	73.86	0	0	0	0	0	0	0	0	0	0	0	0	0	0	140	95	152	90	119.2	119	736.7	27.1422	121.647	0.203664	80	59	59	88	59	66	59	158	12.5698	66.9507	0.170345	80	0	0	0	0	0	0	0	0	0	0	0	0	0	1	0	0	0	0	0	0	0	0	0	0	0	0	0	0	0	0	3	0	0	0	0	0	0	0	0	0	0	0	0	0	0	0	0	0	0	0	0	0	0	0	0
0	0	60.48	0	0	0	0	0	0	0	0	0	0	0	0	0	0	139	120	176	98	126.357	126.5	163.74	12.7961	126.994	0.100543	75.7143	69	60	96	43	59.7571	58.5	96.1576	9.806	60.545	0.162921	60	0	0	0	0	0	0	0	0	0	0	0	0	0	0	0	0	0	0	0	0	0	0	0	0	0	0	0	0	0	0	2	0	0	0	0	0	0	0	0	0	0	0	0	0	0	0	0	0	0	0	0	0	0	0	0																											2.3	2.6501	1.31	5.02
0	1	57.44	0	0	0	0	0	0	0	0	0	0	0	0	0	0	164	164	164	164	164	164			164	0		92	92	92	92	92	92			92	0		0	0	0	0	0	0	0	0	0	0	0	0	0	0	0	0	0	0	0	0	0	0	0	0	0	0	0	0	0	0	1	0	0	0	0	0	0	0	0	0	0	0	0	0	0	0	0	0	0	0	0	0	0	0	0																											4.08	3.6855	0.96	6.5
1	1	70.78	0	0	0	0	0	0	0	0	0	0	0	0	0	0	153	141	153	141	146.667	146	36.3333	6.0277	146.749	0.0335564	66.6667	88	80	88	80	84.6667	86	17.3333	4.1633	84.7349	0.0401498	33.3333	0	0	0	0	0	0	0	0	0	0	0	0	0	0	0	0	0	0	0	0	0	0	0	0	0	0	0	0	0	0	3	0	0	0	0	0	0	0	0	0	0	0	0	0	0	0	0	0	0	0	0	0	0	0	0																											1.58	4.0918	1.32	6.13
1	0	71.68	0	0	0	0	0	0	0	0	0	0	0	0	0	0	119	149	203	105	138.447	137	253.497	15.9216	139.336	0.113478	73.6842	82	84	123	59	83.5	83.5	112.743	10.6181	84.1548	0.125478	55.2632	0	0	0	0	0	0	0	0	0	0	0	0	0	0	0	0	0	0	0	0	0	0	0	0	0	0	0	0	0	0	3	0	0	0	0	0	0	0	0	0	0	0	0	0	0	0	0	0	0	0	0	0	0	0	0																											1.87	2.8809	1.55	6.14
1	1	76.88	1	0	0	0	0	0	0	2012-11-05	0	0	0	0	0	0	149	99	177	99	135.667	133	385.417	19.632	137.037	0.142498	72.7273	68	49	88	49	65.8182	65	72.7159	8.5274	66.3517	0.127581	57.5758	0	0	0	0	0	0	0	0	0	0	0	0	0	0	0	0	0	0	0	0	0	0	0	0	0	0	0	0	0	0	3	0	0	0	0	0	0	0	0	0	0	0	0	0	0	0	0	0	0	0	0	0	0	0	0																											4.1	2.7	0.9	5.4
0	1	58.42	0	0	0	0	0	0	0	0	0	0	0	0	0	0	79	100	123	79	107.511	107	100.168	10.0084	107.966	0.0920967	51.0638	52	62	80	52	68.8723	70	36.6355	6.0527	69.1322	0.0869433	48.9362	0	0	0	0	0	0	0	0	0	0	0	0	0	0	0	0	0	0	0	0	0	0	0	0	0	0	0	0	0	0	1	0	0	0	0	0	0	0	0	0	0	0	0	0	0	0	0	0	0	0	0	0	0	0	0																											1.02	3.2573	1.43	6.51
0	0	45.97	0	0	0	0	0	0	0	0	0	0	0	0	0	0	154	127	155	111	131.084	131	99.1928	9.9596	131.457	0.0754412	66.1972	92	73	93	66	81.493	83	41.5678	6.4473	81.744	0.0785558	52.1127	0	0	0	0	0	0	0	0	0	0	0	0	0	0	0	0	0	0	0	0	0	0	0	0	0	0	0	0	0	0	0	0	0	0	0	0	0	0	0	0	0	0	0	0	0	0	0	0	0	0	0	0	0	0	0																											2.01	3.5237	1.33	5.78
0	0	61.25	0	0	0	0	0	0	0	0	0	0	0	0	0	0	155	156	164	110	138.714	141	180.111	13.4205	139.352	0.0959785	84.127	60	65	80	52	66.746	67	25.5474	5.0544	66.9341	0.075123	41.2698	0	0	0	0	0	0	0	0	0	0	0	0	0	0	0	0	0	0	0	0	0	0	0	0	0	0	0	0	0	0	2	0	0	0	0	0	0	0	0	0	0	0	0	0	0	0	0	0	0	0	0	0	0	0	0																4.2			136	5.9		59					6.14		0.99	5		10
0	0	46.89	0	0	0	0	0	0	0	0	0	0	0	0	0	0	124	139	161	107	129.306	128.5	103.823	10.1893	129.701	0.0781618	74.1935	75	68	86	55	71.4516	71.5	55.8911	7.476	71.8354	0.103783	64.5161	0	0	0	0	0	0	0	0	0	0	0	0	0	0	0	0	0	0	0	0	0	0	0	0	0	0	0	0	0	0	0	0	0	0	0	0	0	0	0	0	0	0	0	0	0	0	0	0	0	0	0	0	0	0	0																											0.663	2.8406	2.162	5.304
1	0	71.23	0	1	0	0	0	1	0	0	2012-06-27	0	0	0	2012-06-27	0	129	152	158	101	124.796	124	190.958	13.8187	125.545	0.1097	74.0741	72	79	79	53	65.6296	65	51.898	7.204	66.0166	0.108747	61.1111	0	0	0	0	0	0	0	0	0	0	0	0	0	0	0	0	0	0	0	0	0	0	0	0	0	0	0	0	0	0	3	0	0	0	0	0	0	0	0	0	0	0	0	0	0	0	0	0	0	0	0	0	0	0	0																4.58			139	10.3		114					1.33	3.4555	1.15	5.21			6.1
1	0	77.41	0	0	0	0	0	0	0	0	0	0	0	0	0	0	130	162	185	125	149.087	149	225.992	15.033	149.81	0.0986176	86.9565	80	52	93	47	62.7826	60	112.178	10.5914	63.6314	0.164992	60.8696	0	0	0	0	0	0	0	0	0	0	0	0	0	0	0	0	0	0	0	0	0	0	0	0	0	0	0	0	0	0	3	0	0	0	0	0	0	0	0	0	0	0	0	0	0	0	0	0	0	0	0	0	0	0	0																											1.26	2.8173	1.94	5.33
0	0	49.93	0	0	0	0	0	0	0	0	0	0	0	0	0	0	141	154	185	114	142.085	137	282.837	16.8178	143.06	0.117357	81.3559	92	85	97	64	79.7797	78	70.4506	8.3935	80.2125	0.104313	61.0169	0	0	0	0	0	1	0	0	0	0	0	0	0	0	0	0	0	0	0	0	0	0	0	0	0	0	0	0	0	0	0	0	0	0	0	0	0	0	0	0	0	0	0	0	0	0	0	0	0	0	0	0	0	0	0																											1.12	4.35	1.15	5.93
1	1	83.26	0	0	0	0	0	0	0	0	0	0	0	0	0	0	148	148	148	148	148	148			148	0		84	84	84	84	84	84			84	0		0	1	0	0	0	1	0	0	0	0	0	0	1	0	0	0	0	0	0	0	0	0	0	0	0	0	0	0	0	0	6	0	0	0	0	0	0	0	0	0	0	0	0	0	0	0	0	0	0	0	0	0	0	0	0
0	1	17.14	0	0	0	0	0	0	0	0	0	0	0	0	0	0	110	110	110	110	110	110	0	0	110	0	0	70	70	70	70	70	70	0	0	70	0	0	0	0	0	0	0	0	0	0	0	0	0	0	0	0	0	0	0	0	0	0	0	0	0	0	0	0	0	0	0	0	0	0	0	0	0	0	0	0	0	0	0	0	0	0	0	0	0	0	0	0	0	0	0	0	0
0	0	60.15	0	0	1	0	0	0	0	0	0	2018-09-07	0	0	0	0	145	99	163	99	143.4	145	265.971	16.3086	144.263	0.109872	73.3333	79	56	86	56	74.1333	79	103.695	10.1831	74.7832	0.132704	53.3333	0	0	0	0	0	0	0	0	0	0	0	0	0	0	0	0	0	0	0	0	0	0	0	0	0	0	0	0	0	0	2	0	0	0	0	0	0	0	0	0	0	0	0	0	0	0	0	0	0	0	0	0	0	0	0																3.9			142	6.1		78					2.24	2.2373	1.43	5.89			12.4
0	1	30.54	0	0	0	0	0	0	0	0	0	0	0	0	0	0	138	104	138	104	125.833	129	180.567	13.4375	126.43	0.0974838	83.3333	92	75	92	75	84.5	84.5	51.5	7.1764	84.7536	0.0775276	50	0	0	0	0	0	0	0	0	0	0	0	0	0	0	0	0	0	0	0	0	0	0	0	0	0	0	0	0	0	0	0	0	0	0	0	0	0	0	0	0	0	0	0	0	0	0	0	0	0	0	0	0	0	0	0																											3.73	3.4	0.9	5
0	1	61.72	0	0	0	0	0	0	0	0	0	0	0	0	0	0	118	122	150	110	130.914	131.5	112.022	10.584	131.335	0.0802674	71.4286	76	84	94	58	79.1286	79	51.7658	7.1948	79.4503	0.0902742	55.7143	1	0	0	0	0	1	0	0	1	0	0	0	0	0	0	0	0	0	0	0	0	0	0	1	0	0	0	0	0	0	2	0	0	0	0	0	0	0	0	0	0	0	0	0	0	0	0	0	0	0	0	0	0	0	0																											1.27	2.2247	1.3	4.11
0	1	57.74	0	0	0	0	0	0	0	0	0	0	0	0	0	0	149	155	165	106	137.333	138	154.36	12.4242	137.887	0.0898622	80	91	85	98	64	83.8667	84	54.7117	7.3967	84.1879	0.0876064	68	0	0	0	0	0	0	0	0	0	0	0	0	0	0	0	0	0	0	0	0	0	0	0	0	0	0	0	0	0	0	1	0	0	0	0	0	0	0	0	0	0	0	0	0	0	0	0	0	0	0	0	0	0	0	0																											5.65	2.56	0.92	5.77
1	0	75.96	0	0	0	0	1	0	0	0	0	0	0	2009-08-13	0	0	147	140	181	121	154.154	153.5	181.815	13.4839	154.72	0.0857718	80.7692	71	56	87	56	72.3077	72	63.1815	7.9487	72.7266	0.107794	42.3077	0	0	0	0	0	0	0	0	0	0	0	0	0	0	0	0	0	0	0	0	0	0	0	0	0	0	0	0	0	0	3	0	0	0	0	0	0	0	0	0	0	0	0	0	0	0	0	0	0	0	0	0	0	0	0																											1	2.0455	1.6	4.1
1	1	51.58	0	0	0	0	0	0	0	0	0	0	0	0	0	0	128	134	139	116	126.556	125	62.9673	7.9352	126.79	0.0609347	66.6667	82	83	91	68	78.5	76.5	50.2647	7.0898	78.8018	0.0877708	72.2222	0	0	0	0	0	0	0	0	0	0	0	0	0	0	0	0	0	0	0	0	0	0	0	0	0	0	0	0	0	0	1	0	0	0	0	0	0	0	0	0	0	0	0	0	0	0	0	0	0	0	0	0	0	0	0																											1.59	2.3773	0.7	3.8
1	1	53.78	1	0	0	0	0	0	0	2004-09-27	0	0	0	0	0	0	163	164	196	161	171	163.5	279.333	16.7133	171.612	0.0846439	50	90	95	106	86	94.25	92.5	74.9167	8.6554	94.5476	0.0795314	75	0	0	0	0	0	0	0	0	0	0	0	0	0	0	0	0	0	0	0	0	0	0	0	0	0	0	0	0	0	0	1	0	0	0	0	0	0	0	0	0	0	0	0	0	0	0	0	0	0	0	0	0	0	0	0																											1.41			5.4
0	1	25.92	0	0	0	0	0	0	0	0	0	0	0	0	0	0	117	112	117	104	110.25	110	29.0714	5.3918	110.365	0.0457466	25	77	72	77	69	72.5	72.5	7.4286	2.7255	72.5448	0.0351657	25	0	0	0	0	0	0	0	0	0	0	0	0	0	0	0	0	0	0	0	0	0	0	0	0	0	0	0	0	0	0	0	0	0	0	0	0	0	0	0	0	0	0	0	0	0	0	0	0	0	0	0	0	0	0	0
1	1	67.92	0	1	0	0	0	0	0	0	2017-06-13	0	0	0	0	0	162	135	176	115	142.412	140.5	288.31	16.9797	143.391	0.117463	82.3529	95	66	103	65	81.5588	82.5	88.0722	9.3847	82.0812	0.113362	70.5882	0	0	0	0	0	0	0	0	0	0	0	0	0	0	0	0	0	0	0	0	0	0	0	0	0	0	0	0	0	0	2	0	0	0	0	0	0	0	0	0	0	0	0	0	0	0	0	0	0	0	0	0	0	0	0																											1.3	3.6109	1.04	5.25
0	1	74.09	0	0	0	0	0	0	0	0	0	0	0	0	0	0	138	139	164	100	131.588	133.5	175.462	13.2462	132.234	0.0991726	55.8824	75	58	88	57	70.1471	69	41.9474	6.4767	70.4367	0.0909621	64.7059	0	0	0	0	0	0	0	0	0	0	0	0	0	0	0	0	0	0	0	0	0	0	0	0	0	0	0	0	0	0	3	0	0	0	0	0	0	0	0	0	0	0	0	0	0	0	0	0	0	0	0	0	0	0	0																											1.31	2.8363	1.2	4.64
0	1	26.31	0	0	0	0	0	0	0	0	0	0	0	0	0	0	106	106	116	100	106	106	26	5.099	106.114	0.0464728	53.3333	58	55	58	47	52.4	52	12.9714	3.6016	52.5154	0.066402	40	0	0	0	0	0	0	0	0	0	0	0	0	0	0	0	0	0	0	0	0	0	0	0	0	0	0	0	0	0	0	0	0	0	0	0	0	0	0	0	0	0	0	0	0	0	0	0	0	0	0	0	0	0	0	0
1	0	82.83	0	0	0	0	0	0	0	0	0	0	0	0	0	0	164	132	164	132	145.143	136	214.143	14.6336	145.774	0.0933432	57.1429	71	59	71	54	63.2857	65	29.5714	5.438	63.4857	0.0795531	42.8571	0	0	0	0	0	0	0	0	0	0	0	0	0	0	0	0	0	0	0	0	0	0	0	0	0	0	0	0	0	0	4	0	0	0	0	0	0	0	0	0	0	0	0	0	0	0	0	0	0	0	0	0	0	0	0																5.19			143.9	7.4		95					1.33	3.2555	0.91	4.77
0	0	58.45	0	0	0	0	0	0	0	0	0	0	0	0	0	0	102	129	132	94	117.714	122	201.571	14.1976	118.446	0.111664	57.1429	69	77	77	57	69.2857	71	49.5714	7.0407	69.5917	0.0940803	42.8571	0	0	0	0	0	0	0	0	0	0	0	0	0	0	0	0	0	0	0	0	0	0	0	0	0	0	0	0	0	0	1	0	0	0	0	0	0	0	0	0	0	0	0	0	0	0	0	0	0	0	0	0	0	0	0																											0.52	3.8918	2.14	5.38
0	1	49.61	0	0	0	0	0	0	0	0	0	0	0	0	0	0	91	119	141	91	114.5	114	157.323	12.5429	115.147	0.106458	72.2222	58	58	76	58	66.3333	67	26.3529	5.1335	66.5207	0.0752092	55.5556	0	0	0	0	0	0	0	0	0	0	0	0	0	0	0	0	0	0	0	0	0	0	0	0	0	0	0	0	0	0	0	0	0	0	0	0	0	0	0	0	0	0	0	0	0	0	0	0	0	0	0	0	0	0	0																4.56			141.2	3.8		61					1.05	1.4227	1.22	3.12
1	0	65.46	0	0	0	0	0	0	0	0	0	0	0	0	0	0	131	106	172	106	135.842	134	171.993	13.1146	136.463	0.0956923	68.4211	78	57	90	56	73.8421	74	51.8139	7.1982	74.186	0.0966219	59.6491	0	0	0	0	0	1	0	0	0	0	0	0	0	0	0	0	0	0	0	0	0	0	0	0	0	0	0	0	0	0	2	0	0	0	0	0	0	0	0	0	0	0	0	0	0	0	0	0	0	0	0	0	0	0	0																4.68			141.5	11		114					1.99	3.1109	1.48	5.98
0	1	56.39	0	0	0	0	0	0	0	0	0	0	0	0	0	0	122	151	170	122	143.136	143	125.888	11.22	143.565	0.0774908	79.5455	76	81	99	71	82.2955	81	39.6084	6.2935	82.5303	0.0756006	61.3636	0	0	0	0	0	0	0	0	0	0	0	0	0	0	0	0	0	0	0	0	0	0	0	0	0	0	0	0	0	0	1	0	0	0	0	0	0	0	0	0	0	0	0	0	0	0	0	0	0	0	0	0	0	0	0																											2.13	3.7	1.2	5
0	0	51.86	0	0	0	0	0	0	0	0	0	0	0	0	0	0	136	132	159	102	129.481	128	120.15	10.9613	129.938	0.0841182	72.1519	76	88	94	62	78.3797	78	49.1616	7.0115	78.6888	0.088888	60.7595	0	0	0	0	0	0	0	0	0	0	0	0	0	0	0	0	0	0	0	0	0	0	0	0	0	0	0	0	0	0	1	0	0	0	0	0	0	0	0	0	0	0	0	0	0	0	0	0	0	0	0	0	0	0	0																											1.83	2.3067	1.09	4.24
0	0	54.92	0	0	0	0	0	0	0	0	0	0	0	0	0	0	105	132	165	105	137.889	138	109.423	10.4605	138.279	0.0752576	66.6667	70	67	95	60	74.6825	75	60.446	7.7747	75.0797	0.103274	53.9683	0	0	0	0	0	0	0	0	0	0	0	0	0	0	0	0	0	0	0	0	0	0	0	0	0	0	0	0	0	0	1	0	0	0	0	0	0	0	0	0	0	0	0	0	0	0	0	0	0	0	0	0	0	0	0																											0.59	3.0618	2.21	5.54
0	1	67.99	0	0	0	0	0	0	0	0	0	0	0	0	0	0	123	117	163	102	136.316	140	197.561	14.0557	137.001	0.100361	78.9474	84	65	91	56	76.7368	79	81.7602	9.0421	77.2399	0.11469	57.8947	0	0	0	0	0	0	0	0	0	0	0	0	0	0	0	0	0	0	0	0	0	0	0	0	0	0	0	0	0	0	2	0	0	0	0	0	0	0	0	0	0	0	0	0	0	0	0	0	0	0	0	0	0	0	0																											5.61	4.1245	0.93	6.31
0	0	65.8	0	0	0	0	0	0	0	0	0	0	0	0	0	0	117	117	117	117	117	117			117	0		83	83	83	83	83	83			83	0		0	0	0	0	0	0	0	0	0	0	0	0	0	0	0	0	0	0	0	0	0	0	0	0	0	0	0	0	0	0	2	0	0	0	0	0	0	0	0	0	0	0	0	0	0	0	0	0	0	0	0	0	0	0	0																											0.36	3.18	1.36	4.75
0	0	31.07	0	0	0	0	0	0	0	0	0	0	0	0	0	0	97	97	97	97	97	97			97	0		62	62	62	62	62	62			62	0		0	0	0	0	0	0	0	0	0	0	0	0	0	0	0	0	0	0	0	0	0	0	0	0	0	0	0	0	0	0	0	0	0	0	0	0	0	0	0	0	0	0	0	0	0	0	0	0	0	0	0	0	0	0	0
0	0	59.47	0	0	0	0	0	0	0	0	0	0	0	0	0	0	117	138	158	104	127.5	127	110.418	10.508	127.924	0.0815875	64	82	78	85	67	76.38	77	17.669	4.2034	76.4933	0.0544803	38	0	0	0	0	0	0	0	0	0	0	0	0	0	0	0	0	0	0	0	0	0	0	0	0	0	0	0	0	0	0	1	0	0	0	0	0	0	0	0	0	0	0	0	0	0	0	0	0	0	0	0	0	0	0	0																3.6			139	7.4		79					2.27	3.0018	1.44	5.18
1	1	70.87	0	0	0	0	0	0	0	0	0	0	0	0	0	0	160	152	160	118	138.037	137	139.114	11.7947	138.521	0.0838484	59.2593	90	79	90	55	72.2222	71	93.1026	9.649	72.8403	0.131104	81.4815	0	0	0	0	0	0	0	0	0	0	0	0	0	0	0	0	0	0	0	0	0	0	0	0	0	0	0	0	0	0	3	0	0	0	0	0	0	0	0	0	0	0	0	0	0	0	0	0	0	0	0	0	0	0	0																											2.04	4.3764	0.92	5.13
1	0	65.96	0	1	0	0	0	1	0	0	2005-12-04	0	0	0	2005-12-04	0	120	144	144	103	118.833	118.5	221.367	14.8784	119.607	0.114295	50	70	69	71	63	68	69	8.8	2.9665	68.0539	0.0398237	16.6667	0	0	0	0	0	0	0	0	0	0	0	0	0	0	0	0	0	0	0	0	0	0	0	0	0	0	0	0	0	0	2	0	0	0	0	0	0	0	0	0	0	0	0	0	0	0	0	0	0	0	0	0	0	0	0																											1.64			4.89
1	1	74.09	1	0	0	0	0	0	0	2009-11-08	0	0	0	0	0	0	158	109	165	109	131.852	130	212.619	14.5815	132.641	0.109561	72.2222	72	53	78	48	60.7963	61	32.8445	5.731	61.0608	0.0933889	59.2593	0	0	0	0	0	0	0	0	0	0	0	0	0	0	0	0	0	0	0	0	0	0	0	0	0	0	0	0	0	0	3	0	0	0	0	0	0	0	0	0	0	0	0	0	0	0	0	0	0	0	0	0	0	0	0																5			141	5.2		80					2.79	2.9818	1.08	5.33
0	1	65.14	0	1	0	0	0	1	0	0	2015-01-26	0	0	0	2015-01-26	0	144	140	169	100	127.456	126	208.895	14.4532	128.259	0.112398	75.4386	68	80	93	55	72.6491	72	65.0175	8.0633	73.0874	0.110012	66.6667	0	0	0	0	0	0	0	0	0	0	0	0	0	0	0	0	0	0	0	0	0	0	0	0	0	0	0	0	0	0	2	0	0	0	0	0	0	0	0	0	0	0	0	0	0	0	0	0	0	0	0	0	0	0	0																											1.34	2.0191	1.23	3.51
1	1	72.82	0	0	0	0	0	0	0	0	0	0	0	0	0	0	158	161	171	136	156.133	158	103.124	10.155	156.441	0.0628351	60	86	74	94	65	79.4	79	51.9714	7.2091	79.7049	0.0877163	53.3333	0	0	0	0	0	0	0	0	0	0	0	0	0	0	0	0	0	0	0	0	0	0	0	0	0	0	0	0	0	0	3	0	0	0	0	0	0	0	0	0	0	0	0	0	0	0	0	0	0	0	0	0	0	0	0																											1.73	1.4409	1.3	3.78
0	0	59.45	0	0	0	0	0	0	0	0	0	0	0	0	0	0	127	131	171	103	139.839	138	149.337	12.2204	140.363	0.0866049	75	70	63	97	50	71.5714	70.5	128.213	11.3231	72.4458	0.156788	62.5	0	0	0	0	0	0	0	0	0	0	0	0	0	0	0	0	0	0	0	0	0	0	0	0	0	0	0	0	0	0	1	0	0	0	0	0	0	0	0	0	0	0	0	0	0	0	0	0	0	0	0	0	0	0	0																											1.572	3.4455	1.41	5.57
0	0	66.72	0	0	0	0	0	0	0	0	0	0	0	0	0	0	162	120	165	113	139.484	140	198.125	14.0757	140.169	0.0992716	80.6452	78	66	96	56	75.129	75	98.0495	9.902	75.7579	0.129657	80.6452	0	0	0	0	0	0	0	0	0	0	0	0	0	0	0	0	0	0	0	0	0	0	0	0	0	0	0	0	0	0	2	0	0	0	0	0	0	0	0	0	0	0	0	0	0	0	0	0	0	0	0	0	0	0	0																											0.95	1.6222	1.54	3.6
0	0	54.31	0	0	0	0	0	0	0	0	0	0	0	0	0	0	219	136	219	97	130.542	127	394.701	19.8671	132.02	0.150893	77.9661	101	65	101	57	70.0847	69	70.2858	8.3837	70.576	0.118604	61.0169	0	0	0	0	0	0	0	0	0	0	0	0	0	0	0	0	0	0	0	0	0	0	0	0	0	0	0	0	0	0	1	0	0	0	0	0	0	0	0	0	0	0	0	0	0	0	0	0	0	0	0	0	0	0	0																											1	3.2	1.4	5
1	0	76.96	0	0	0	0	1	0	0	0	0	0	0	2004-01-14	0	0	122	122	122	122	122	122			122	0		75	75	75	75	75	75			75	0		0	0	0	0	0	0	0	0	0	0	0	0	0	0	0	0	0	0	0	0	0	0	0	0	1	0	0	0	0	0	5	0	0	0	0	0	0	0	0	0	0	0	0	0	0	0	0	0	0	0	0	0	0	0	0																4.5			140	7.7		69
0	0	38.53	0	0	0	0	0	0	0	0	0	0	0	0	0	0	112	125	128	92	108.593	108	76.5101	8.747	108.938	0.0797995	68.5185	76	66	77	56	65.7222	66	28.0157	5.293	65.9311	0.0797866	48.1481	0	0	0	0	0	0	0	0	0	0	0	0	0	0	0	0	0	0	0	0	0	0	0	0	0	0	0	0	0	0	0	0	0	0	0	0	0	0	0	0	0	0	0	0	0	0	0	0	0	0	0	0	0	0	0																											1.45	2.4782	1.19	4.71
0	0	56.91	0	0	0	0	0	0	0	0	0	0	0	0	0	0	136	162	166	122	150.267	152	158.924	12.6065	150.759	0.0810495	86.6667	81	72	100	62	82.7333	82	102.495	10.124	83.3095	0.11822	80	0	0	0	0	0	0	0	0	0	0	0	0	0	0	0	0	0	0	0	0	0	0	0	0	0	0	0	0	0	0	1	0	0	0	0	0	0	0	0	0	0	0	0	0	0	0	0	0	0	0	0	0	0	0	0																											1.23	3.7709	1.17	5.5
0	0	51.8	0	0	0	0	0	0	0	0	0	0	0	0	0	0	125	125	125	125	125	125			125	0		80	80	80	80	80	80			80	0		0	0	0	0	0	0	0	0	0	0	0	0	0	0	0	0	0	0	0	0	0	0	0	0	0	0	0	0	0	0	1	0	0	0	0	0	0	0	0	0	0	0	0	0	0	0	0	0	0	0	0	0	0	0	0
0	0	49.53	0	0	0	0	0	0	0	0	0	0	0	0	0	0	140	140	140	140	140	140			140	0		80	80	80	80	80	80			80	0		0	0	0	0	0	0	0	0	0	0	0	0	0	0	0	0	0	0	0	0	0	0	0	0	0	0	0	0	0	0	0	0	0	0	0	0	0	0	0	0	0	0	0	0	0	0	0	0	0	0	0	0	0	0	0																											2.5	3.1	1.1	5.3
1	1	86.24	0	0	0	0	0	0	0	0	0	0	0	0	0	0	101	153	153	101	132.667	135.5	306.667	17.5119	133.626	0.120498	83.3333	46	47	67	46	54.6667	52.5	81.0667	9.0037	55.2811	0.150352	83.3333	1	1	0	0	0	0	0	0	0	0	0	0	0	0	1	0	0	0	0	0	1	0	0	0	0	1	0	0	0	0	6	0	0	0	0	0	0	0	0	0	0	0	0	0	0	0	0	0	0	0	0	0	0	0	0
0	1	77.95	0	0	0	0	0	0	0	0	0	0	0	0	0	0	135	186	186	129	161.2	176	727.7	26.9759	162.996	0.149677	80	73	84	84	73	79.4	82	25.3	5.0299	79.5274	0.0566611	60	0	0	0	0	0	0	0	0	0	0	0	0	0	0	0	0	0	0	0	0	0	0	0	0	0	0	0	0	0	0	3	0	0	0	0	0	0	0	0	0	0	0	0	0	0	0	0	0	0	0	0	0	0	0	0
1	0	77.59	0	0	0	0	0	0	0	0	0	0	0	0	0	0	131	115	165	115	137.615	137	211.59	14.5461	138.323	0.101555	61.5385	73	69	94	62	77.6154	78	80.7564	8.9865	78.0941	0.11124	69.2308	0	0	0	0	0	0	0	0	0	0	0	0	0	0	0	0	0	0	0	0	0	0	0	0	0	0	0	0	0	0	3	0	0	0	0	0	0	0	0	0	0	0	0	0	0	0	0	0	0	0	0	0	0	0	0
0	0	68.32	0	1	0	0	0	0	1	0	2009-06-03	0	0	0	0	2009-06-03	124	156	191	124	146.308	143	344.731	18.5669	147.391	0.121925	84.6154	72	77	83	66	75.2308	76	25.859	5.0852	75.3892	0.0649425	61.5385	0	0	0	0	0	0	0	0	0	0	0	0	0	0	0	0	0	0	0	0	0	0	0	0	0	0	0	0	0	0	2	0	0	0	0	0	0	0	0	0	0	0	0	0	0	0	0	0	0	0	0	0	0	0	0																											1.46	2.0764	1.07	3.81
1	0	81.77	1	0	0	0	0	0	0	2006-02-27	0	0	0	0	0	0	165	138	165	128	144.75	147.5	157.477	12.549	145.248	0.0830034	58.3333	64	73	73	53	65.4167	66	36.8106	6.0672	65.6741	0.0887981	50	0	1	0	0	0	0	0	0	0	0	0	0	0	0	0	0	0	0	0	0	0	0	0	0	0	0	0	0	0	0	4	0	0	0	0	0	0	0	0	0	0	0	0	0	0	0	0	0	0	0	0	0	0	0	0
0	1	55.54	0	0	0	0	0	0	0	0	0	0	0	0	0	0	134	127	158	98	129.293	131	134.281	11.588	129.802	0.0888496	74.1379	79	68	89	55	71.0862	70.5	68.6416	8.285	71.5591	0.11554	58.6207	0	0	0	0	0	0	0	0	0	0	0	0	0	0	0	0	0	0	0	0	0	0	0	0	0	0	0	0	0	0	1	0	0	0	0	0	0	0	0	0	0	0	0	0	0	0	0	0	0	0	0	0	0	0	0																											0.63	3.6336	2.46	6.38
0	0	60.01	0	0	0	0	0	0	0	0	0	0	0	0	0	0	180	156	201	120	155.603	156	293.132	17.1211	156.529	0.109275	76.7123	90	72	94	59	75.5616	75	51.1941	7.155	75.895	0.0940401	47.9452	0	0	0	0	0	0	0	0	0	0	0	0	0	0	0	0	0	0	0	0	0	0	0	0	0	0	0	0	0	0	2	0	0	0	0	0	0	0	0	0	0	0	0	0	0	0	0	0	0	0	0	0	0	0	0																											1.6	4.7527	1.33	6.82
0	0	57.97	0	0	0	0	0	0	0	0	0	0	0	0	0	0	121	125	164	96	124.568	125	165.774	12.8753	125.223	0.10272	74.0741	72	70	87	50	69.4568	69	55.8512	7.4734	69.8528	0.106931	53.0864	0	0	0	0	0	0	0	0	0	0	0	0	0	0	0	0	0	0	0	0	0	0	0	0	0	0	0	0	0	0	1	0	0	0	0	0	0	0	0	0	0	0	0	0	0	0	0	0	0	0	0	0	0	0	0																											1.01	4.2646	1.39	6.12
0	1	67.94	0	0	0	0	0	0	0	0	0	0	0	0	0	0	174	126	180	101	141.582	142	264.126	16.2519	142.498	0.113928	77.6119	75	58	78	47	64.0746	64	33.4034	5.7796	64.3309	0.0895249	47.7612	0	0	0	0	0	0	1	0	0	0	0	0	0	0	0	0	0	0	0	0	0	0	0	0	1	0	1	0	0	0	4	0	0	0	0	0	0	0	0	0	0	0	0	0	0	0	0	0	0	0	0	0	0	0	0																											1.58	2.9418	1.54	5.2
0	1	14.45	0	0	0	0	0	0	0	0	0	0	0	0	0	0	127	127	127	127	127	127			127	0		69	69	69	69	69	69			69	0		0	0	0	0	0	0	0	0	0	0	0	0	0	0	0	0	0	0	0	0	0	0	0	0	0	0	0	0	0	0	0	0	0	0	0	0	0	0	0	0	0	0	0	0	0	0	0	0	0	0	0	0	0	0	0
1	0	82.61	0	0	0	0	0	0	0	0	0	0	0	0	0	0	137	110	137	110	124.75	126	126.25	11.2361	125.129	0.078002	50	73	50	73	50	65.25	69	117.583	10.8436	65.9223	0.143921	50	0	0	0	0	0	0	0	0	0	0	0	0	0	0	0	0	0	0	0	0	0	0	0	0	0	0	0	0	0	0	4	0	0	0	0	0	0	0	0	0	0	0	0	0	0	0	0	0	0	0	0	0	0	0	0																3.3			144	6.6		89
0	1	55.55	0	0	0	0	0	0	0	0	0	0	0	0	0	0	138	121	168	110	135.85	135.5	173.011	13.1534	136.475	0.0960125	80	81	66	103	65	77.9	77.5	67.1085	8.192	78.3224	0.10428	50	0	0	0	0	0	0	0	0	0	0	0	0	0	0	0	0	0	0	0	0	0	0	0	0	0	0	0	0	0	0	1	0	0	0	0	0	0	0	0	0	0	0	0	0	0	0	0	0	0	0	0	0	0	0	0																											1.4	3.8	1.3	5.7
1	0	74.13	0	0	0	0	0	0	0	0	0	0	0	0	0	0	182	135	199	107	138.405	134	427.613	20.6788	139.905	0.147619	85.7143	97	54	97	54	68.4762	65.5	101.573	10.0783	69.1964	0.145417	59.5238	0	0	0	0	0	0	0	0	0	0	0	0	0	0	0	0	0	0	0	0	0	0	0	0	0	0	0	0	0	0	3	0	0	0	0	0	0	0	0	0	0	0	0	0	0	0	0	0	0	0	0	0	0	0	0																											1.1	1.3	1.6	3.4
0	0	57.09	0	0	0	0	0	0	0	0	0	0	0	0	0	0	150	122	164	108	133.093	134	120.047	10.9566	133.541	0.0820669	70.8075	85	68	103	60	72.9441	72	37.6406	6.1352	73.2001	0.0838465	53.4161	0	0	0	0	0	0	0	0	0	0	0	0	0	0	0	0	0	0	0	0	0	0	0	0	0	0	0	0	0	0	1	0	0	0	0	0	0	0	0	0	0	0	0	0	0	0	0	0	0	0	0	0	0	0	0																											0.75	2.9644	1.35	4.66
1	1	60.19	0	1	0	0	0	0	0	0	2009-07-05	0	0	0	0	0	156	120	169	108	137.958	138	314.824	17.7433	139.048	0.125905	75	95	78	98	68	82.0417	79.5	64.0417	8.0026	82.4149	0.0954894	62.5	0	0	0	0	0	0	0	0	0	0	0	0	0	0	0	0	0	0	0	0	0	0	0	0	0	0	0	0	0	0	2	0	0	0	0	0	0	0	0	0	0	0	0	0	0	0	0	0	0	0	0	0	0	0	0																											0.64	1.8591	1.73	3.88
0	1	71.95	0	0	0	0	0	0	0	0	0	0	0	0	0	0	144	162	162	104	128.743	128	171.382	13.0913	129.397	0.100957	78.5714	80	76	100	62	74.4714	73	50.5427	7.1093	74.8052	0.0947796	67.1429	0	0	0	0	0	0	0	0	0	0	0	0	0	0	0	0	0	0	0	0	0	0	0	0	0	0	0	0	0	0	3	0	0	0	0	0	0	0	0	0	0	0	0	0	0	0	0	0	0	0	0	0	0	0	0																											2.78	4.4289	1.03	6.74
0	0	59.41	0	0	0	0	0	0	0	0	0	0	0	0	0	0	183	124	183	103	126.278	124	282.092	16.7956	127.359	0.131145	72.2222	78	56	80	56	68.1944	67	45.2468	6.7266	68.5162	0.0972586	58.3333	0	0	0	0	0	0	0	0	0	0	0	0	0	0	0	0	0	0	0	0	0	0	0	0	0	0	0	0	0	0	1	0	0	0	0	0	0	0	0	0	0	0	0	0	0	0	0	0	0	0	0	0	0	0	0																											1.61	1.1736	1.54	3.1
0	1	61.78	0	0	0	0	0	0	0	0	0	0	0	0	0	0	148	142	171	98	131.485	131.5	192.838	13.8866	132.205	0.104811	80.303	83	80	97	61	79.8939	80.5	61.1424	7.8194	80.2699	0.0971275	54.5455	0	0	0	0	0	0	0	0	0	0	0	0	0	0	0	0	0	0	0	0	0	0	0	0	0	0	0	0	0	0	2	0	0	0	0	0	0	0	0	0	0	0	0	0	0	0	0	0	0	0	0	0	0	0	0																											1.49	3.8945	1.65	6.04
0	0	38.04	0	0	0	0	0	0	0	0	0	0	0	0	0	0	130	130	130	130	130	130			130	0		80	80	80	80	80	80			80	0		0	0	0	0	0	0	0	0	0	0	0	0	0	0	0	0	0	0	0	0	0	0	0	0	0	0	0	0	0	0	0	0	0	0	0	0	0	0	0	0	0	0	0	0	0	0	0	0	0	0	0	0	0	0	0																											0.898	3.5818	1.73	5.72
1	1	80.5	0	0	0	0	0	0	0	0	0	0	0	0	0	0	137	103	137	103	120	120	289	17	120.8	0.11567	66.6667	71	59	71	59	65.6667	67	37.3333	6.1101	65.8559	0.0759727	33.3333	0	0	0	0	0	0	0	0	0	0	0	0	0	0	0	0	0	0	0	0	0	0	0	0	0	0	0	0	0	0	4	0	0	0	0	0	0	0	0	0	0	0	0	0	0	0	0	0	0	0	0	0	0	0	0
0	0	26.95	0	0	0	0	0	0	0	0	0	0	0	0	0	0	115	115	115	115	115	115			115	0		81	81	81	81	81	81			81	0		0	0	0	0	0	0	0	0	0	0	0	0	0	0	0	0	0	0	0	0	0	0	0	0	0	0	0	0	0	0	0	0	0	0	0	0	0	0	0	0	0	0	0	0	0	0	0	0	0	0	0	0	0	0	0																3.79			136.3	4.2		72
0	1	66.33	0	0	0	0	0	0	0	0	0	0	0	0	0	0	146	146	146	146	146	146			146	0		81	81	81	81	81	81			81	0		0	0	0	0	0	0	0	0	0	0	0	0	0	0	0	0	0	0	0	0	0	0	0	0	0	0	0	0	0	0	2	0	0	0	0	0	0	0	0	0	0	0	0	0	0	0	0	0	0	0	0	0	0	0	0
0	0	31.46	0	0	0	0	0	0	0	0	0	0	0	0	0	0	117	129	129	93	113.167	114.5	160.567	12.6715	113.756	0.102216	83.3333	73	82	82	57	72.5	73	72.3	8.5029	72.9143	0.107063	50	0	0	0	0	0	0	0	0	0	0	0	0	0	0	0	0	0	0	0	0	0	0	0	0	0	0	0	0	0	0	0	0	0	0	0	0	0	0	0	0	0	0	0	0	0	0	0	0	0	0	0	0	0	0	0
0	0	43.02	0	0	0	0	0	0	0	0	0	0	0	0	0	0	118	111	120	96	107.75	108	56.3026	7.5035	107.998	0.0678748	70	67	64	68	53	58.6	58	20.5684	4.5352	58.7665	0.0754336	30	0	0	0	0	0	0	0	0	0	0	0	0	0	0	0	0	0	0	0	0	0	0	0	0	0	0	0	0	0	0	0	0	0	0	0	0	0	0	0	0	0	0	0	0	0	0	0	0	0	0	0	0	0	0	0																4.9			141	3.4		73					1.14	3.1182	1.97	5.52
1	1	62.38	0	1	0	0	0	1	0	0	2003-12-20	0	0	0	2003-12-20	0	130	130	130	130	130	130			130	0		80	80	80	80	80	80			80	0		0	0	0	0	0	0	0	0	0	0	0	0	0	0	0	0	0	0	0	0	0	0	0	0	0	0	0	0	0	0	2	0	0	0	0	0	0	0	0	0	0	0	0	0	0	0	0	0	0	0	0	0	0	0	0																3.8			140	6.6		106					1.23			4.6
0	1	59.36	0	0	0	0	0	0	0	0	0	0	0	0	0	0	145	140	162	99	126.093	126	210.626	14.513	126.915	0.114327	72	98	67	101	51	74.6	75	100.324	10.0162	75.2605	0.133367	64	0	0	0	0	0	0	0	0	0	0	0	0	0	0	0	0	0	0	0	0	0	0	0	0	0	0	0	0	0	0	1	0	0	0	0	0	0	0	0	0	0	0	0	0	0	0	0	0	0	0	0	0	0	0	0																											1.8	3.1	1.1	5
0	1	67.49	0	0	0	0	0	0	0	0	0	0	0	0	0	0	140	138	171	108	139.794	138	258.166	16.0676	140.699	0.114022	80.9524	84	75	92	60	77.8889	80	78.7133	8.872	78.3846	0.112999	65.0794	0	0	0	0	0	0	0	0	0	0	0	0	0	0	0	0	0	0	0	0	0	0	0	0	0	0	0	0	0	0	2	0	0	0	0	0	0	0	0	0	0	0	0	0	0	0	0	0	0	0	0	0	0	0	0																											1.02	3.6527	1.15	4.29
0	1	64.52	0	0	0	0	0	0	0	0	0	0	0	0	0	0	171	125	171	109	139.667	140	325.546	18.0429	140.802	0.127742	77.7778	94	75	97	64	81.6444	83	65.6889	8.1049	82.0368	0.0981611	53.3333	0	0	0	0	0	0	0	0	0	0	0	0	0	0	0	0	0	0	0	0	0	0	0	0	0	0	0	0	0	0	2	0	0	0	0	0	0	0	0	0	0	0	0	0	0	0	0	0	0	0	0	0	0	0	0																											1.82	1.6864	0.9	3.3
1	1	45.38	0	0	0	0	0	0	0	0	0	0	0	0	0	0	128	105	132	105	121.667	128	212.333	14.5717	122.247	0.0977894	33.3333	87	71	88	71	82	87	91	9.5394	82.3691	0.0949864	33.3333	0	0	0	0	0	0	0	0	0	0	0	0	0	0	0	0	0	0	0	0	0	0	0	0	0	0	0	0	0	0	0	0	0	0	0	0	0	0	0	0	0	0	0	0	0	0	0	0	0	0	0	0	0	0	0																4.24			139.4	4.1		87					2.2			5.31
0	1	60.33	0	0	0	0	0	0	0	0	0	0	0	0	0	0	106	134	162	106	136.055	135	153.886	12.4051	136.611	0.0905504	71.2329	69	71	98	64	79.8904	80	47.6267	6.9012	80.1839	0.0857898	46.5753	0	1	0	0	0	0	0	0	0	0	0	0	0	0	0	0	0	0	0	0	0	0	0	0	0	0	0	0	0	0	2	0	0	0	0	0	0	0	0	0	0	0	0	0	0	0	0	0	0	0	0	0	0	0	0																											1.4	3.1	1.4	5.1
1	1	80.72	0	0	0	0	0	0	0	0	0	0	0	0	0	0	148	143	162	110	137.478	138	164.625	12.8306	138.05	0.0912768	65.2174	74	71	88	50	71.7391	72	71.747	8.4704	72.2159	0.115476	56.5217	0	0	0	0	0	0	0	0	0	0	0	0	0	0	0	0	0	0	0	0	0	0	0	0	0	0	0	0	0	0	4	0	0	0	0	0	0	0	0	0	0	0	0	0	0	0	0	0	0	0	0	0	0	0	0																											0.93	1.8214	1.15	3.4
1	1	67.2	0	0	0	0	0	0	0	0	0	0	0	0	0	0	158	122	158	91	131.054	133	189.324	13.7595	131.761	0.10405	69.6429	79	90	93	51	75.625	75.5	81.9477	9.0525	76.1553	0.118629	73.2143	0	0	0	0	0	0	0	0	0	0	0	0	0	0	0	0	0	0	0	0	0	0	0	0	0	0	0	0	0	0	2	0	0	0	0	0	0	0	0	0	0	0	0	0	0	0	0	0	0	0	0	0	0	0	0
1	1	72.64	0	0	0	0	0	0	0	0	0	0	0	0	0	0	161	125	169	102	143.6	148	265.887	16.306	144.5	0.112123	65	81	73	96	50	77.725	79.5	88.8199	9.4244	78.2801	0.119728	52.5	0	0	0	0	0	0	0	0	0	0	0	0	0	0	0	0	0	0	0	0	0	0	0	0	0	0	0	0	0	0	3	0	0	0	0	0	0	0	0	0	0	0	0	0	0	0	0	0	0	0	0	0	0	0	0																											0.826	2.2245	1.16	3.76
1	1	63.52	0	0	0	0	0	0	0	0	0	0	0	0	0	0	132	148	172	118	139.194	138.5	117.044	10.8187	139.607	0.0770947	64.5161	74	82	103	65	81.2258	80	51.6859	7.1893	81.5382	0.0877932	46.7742	0	0	0	0	0	0	1	0	0	0	0	0	0	0	0	0	0	0	0	0	0	0	0	0	0	0	1	0	0	0	2	0	0	0	0	0	0	0	0	0	0	0	0	0	0	0	0	0	0	0	0	0	0	0	0																											0.6	2.4273	1.4	4.1
0	0	51.82	0	0	0	0	0	0	0	0	0	0	0	0	0	0	149	134	171	119	138.807	137	128.337	11.3286	139.261	0.0808949	71.9298	77	75	83	58	71.7018	72	26.3202	5.1303	71.8818	0.0709204	49.1228	0	0	0	0	0	0	0	0	0	0	0	0	0	0	0	0	0	0	0	0	0	0	0	0	0	0	0	0	0	0	1	0	0	0	0	0	0	0	0	0	0	0	0	0	0	0	0	0	0	0	0	0	0	0	0																											2	1.9	1	3.8
0	0	70.18	0	0	0	0	0	0	0	0	0	0	0	0	0	0	161	134	174	121	146.388	144	157.074	12.5329	146.917	0.085109	75.2941	79	59	97	47	70.1059	71	85.191	9.2299	70.7038	0.13088	74.1176	0	0	0	0	0	0	0	0	0	0	0	0	0	0	0	0	0	0	0	0	0	0	0	0	0	0	0	0	0	0	3	0	0	0	0	0	0	0	0	0	0	0	0	0	0	0	0	0	0	0	0	0	0	0	0																											0.943	2.3414	1.22	3.99
0	1	47.92	0	0	0	0	0	0	0	0	0	0	0	0	0	0	115	130	156	88	121.485	121	200.612	14.1637	122.296	0.115728	64.7059	90	78	93	62	77.5588	77	73.0562	8.5473	78.0215	0.109391	60.2941	0	0	0	0	0	0	0	0	0	0	0	0	0	0	0	0	0	0	0	0	0	0	0	0	0	0	0	0	0	0	0	0	0	0	0	0	0	0	0	0	0	0	0	0	0	0	0	0	0	0	0	0	0	0	0																											3.56	2.4094	1.06	5.11
0	0	68.37	0	0	0	0	0	0	0	0	0	0	0	0	0	0	151	147	166	102	139.098	140	159.44	12.627	139.656	0.0896639	75.6098	70	68	82	52	66.9268	66	39.7195	6.3023	67.2157	0.0930122	65.8537	0	0	0	0	0	0	0	0	0	0	0	0	0	0	0	0	0	0	0	0	0	0	0	0	0	0	0	0	0	0	2	0	0	0	0	0	0	0	0	0	0	0	0	0	0	0	0	0	0	0	0	0	0	0	0																											3.01	2.6536	0.93	4.98
1	0	77.96	0	0	0	0	0	0	0	0	0	0	0	0	0	0	131	140	159	106	134.9	137	180.645	13.4404	135.546	0.0979578	76.6667	80	77	89	65	78.1333	79	47.4299	6.8869	78.4262	0.0866619	56.6667	0	0	0	0	0	0	0	0	0	0	0	0	0	0	0	0	0	0	0	0	0	0	0	0	0	0	0	0	0	0	3	0	0	0	0	0	0	0	0	0	0	0	0	0	0	0	0	0	0	0	0	0	0	0	0																											1.8	4.6	1.3	6.7
0	0	21.81	0	0	0	0	0	0	0	0	0	0	0	0	0	0	118	113	138	106	121.308	119	83.5641	9.1413	121.625	0.0724003	76.9231	68	76	94	59	75.6923	76	95.7308	9.7842	76.2738	0.124192	61.5385	0	0	0	0	0	0	0	0	0	0	0	0	0	0	0	0	0	0	0	0	0	0	0	0	0	0	0	0	0	0	0	0	0	0	0	0	0	0	0	0	0	0	0	0	0	0	0	0	0	0	0	0	0	0	0																											2.42	2.94	1.21	5.25
0	0	55.8	0	0	0	0	0	0	0	0	0	0	0	0	0	0	149	121	164	112	133.589	132.5	119.846	10.9474	134.029	0.0812135	69.6429	72	62	85	58	70.3929	69	26.2065	5.1192	70.5754	0.0720714	42.8571	0	0	0	0	0	0	0	0	0	0	0	0	0	0	0	0	0	0	0	0	0	0	0	0	0	0	0	0	0	0	1	0	0	0	0	0	0	0	0	0	0	0	0	0	0	0	0	0	0	0	0	0	0	0	0																											1.19	3.0673	1.91	6.15
0	1	41.05	0	0	0	0	0	0	0	0	0	0	0	0	0	0	129	107	129	101	115.5	116	109.1	10.4451	115.893	0.0825543	83.3333	59	56	69	56	62.1667	61	24.5667	4.9565	62.3311	0.0727822	66.6667	0	0	0	0	0	0	0	0	0	0	0	0	0	0	0	0	0	0	0	0	0	0	0	0	0	0	0	0	0	0	0	0	0	0	0	0	0	0	0	0	0	0	0	0	0	0	0	0	0	0	0	0	0	0	0																											1.17	2.4408	1.97	4.95
0	0	18.89	0	0	0	0	0	0	0	0	0	0	0	0	0	0	81	81	81	81	81	81			81	0		54	54	54	54	54	54			54	0		0	0	0	0	0	0	0	0	0	0	0	0	0	0	0	0	0	0	0	0	0	0	0	0	0	0	0	0	0	0	0	0	0	0	0	0	0	0	0	0	0	0	0	0	0	0	0	0	0	0	0	0	0	0	0
0	0	45.36	0	0	0	0	0	0	0	0	0	0	0	0	0	0	108	149	149	108	131	136	439	20.9523	132.112	0.130592	66.6667	53	80	80	53	63.3333	57	212.333	14.5717	64.4412	0.187859	33.3333	0	0	0	0	0	0	0	0	0	0	0	0	0	0	0	0	0	0	0	0	0	0	0	0	0	0	0	0	0	0	0	0	0	0	0	0	0	0	0	0	0	0	0	0	0	0	0	0	0	0	0	0	0	0	0
0	1	55.95	0	0	0	0	0	0	0	0	0	0	0	0	0	0	140	130	165	102	121.34	119	165.186	12.8525	122.005	0.104788	80.8511	87	77	103	61	72.1064	70	76.7058	8.7582	72.6251	0.120163	53.1915	0	0	0	0	0	0	0	0	0	0	0	0	0	0	0	0	0	0	0	0	0	0	0	0	0	0	0	0	0	0	1	0	0	0	0	0	0	0	0	0	0	0	0	0	0	0	0	0	0	0	0	0	0	0	0																											3.75	2.0882	0.98	4.5
0	1	53.71	0	0	0	0	0	0	0	0	0	0	0	0	0	0	141	147	167	104	134.354	135	209.545	14.4757	135.119	0.106911	73.8462	91	79	100	60	78.7846	78	69.6091	8.3432	79.2184	0.105081	56.9231	0	0	0	0	0	1	0	0	0	0	0	0	0	0	0	0	0	0	0	0	0	0	0	0	0	0	0	0	0	0	1	0	0	0	0	0	0	0	0	0	0	0	0	0	0	0	0	0	0	0	0	0	0	0	0																											2.12	3.5736	0.56	5.63
0	1	17.66	0	0	0	0	0	0	0	0	0	0	0	0	0	0	119	119	119	119	119	119			119	0		81	81	81	81	81	81			81	0		0	0	0	0	0	0	0	0	0	0	0	0	0	0	0	0	0	0	0	0	0	0	0	0	0	0	0	0	0	0	0	0	0	0	0	0	0	0	0	0	0	0	0	0	0	0	0	0	0	0	0	0	0	0	0
1	1	74.96	0	0	0	0	0	0	0	0	0	0	0	0	0	0	153	130	157	118	140.271	142	116.797	10.8073	140.678	0.0762391	70.8333	72	70	77	52	66.6667	66.5	31.1206	5.5786	66.8948	0.0828025	45.8333	0	0	0	0	0	0	0	0	0	0	0	0	0	0	0	0	0	0	0	0	0	0	0	0	0	0	0	0	0	0	3	0	0	0	0	0	0	0	0	0	0	0	0	0	0	0	0	0	0	0	0	0	0	0	0																											2.05	2.6182	1.05	4.6
0	1	58.48	0	0	0	0	0	0	0	0	0	0	0	0	0	0	150	119	165	101	134.759	133	249.618	15.7993	135.65	0.115202	82.7586	78	75	90	52	73.4483	78	93.3276	9.6606	74.0592	0.129242	72.4138	1	0	0	0	0	1	0	0	0	0	0	0	0	0	0	0	0	0	0	0	0	0	0	0	0	0	0	0	0	0	1	0	0	0	0	0	0	0	0	0	0	0	0	0	0	0	0	0	0	0	0	0	0	0	0																											2.86	1.9327	1.44	3.9
1	1	84.99	0	0	0	0	0	0	0	0	0	0	0	0	0	0	167	144	189	115	145.619	144	425.848	20.6361	147.005	0.138297	76.1905	69	78	87	53	73.2857	75	74.6143	8.638	73.7689	0.115026	66.6667	0	0	0	0	0	0	0	0	0	0	0	0	0	0	0	0	0	0	0	0	0	0	0	0	0	0	0	0	0	0	4	0	0	0	0	0	0	0	0	0	0	0	0	0	0	0	0	0	0	0	0	0	0	0	0																											0.61	2.8027	1.17	4.25
0	0	59.87	0	0	0	0	0	0	0	0	0	0	0	0	0	0	142	151	185	117	141.438	140	207.338	14.3992	142.16	0.101168	68.75	68	65	94	48	72.025	73	111.341	10.5518	72.7843	0.145584	71.25	0	0	0	0	0	0	0	0	0	0	0	0	0	0	0	0	0	0	0	0	0	0	0	0	0	0	0	0	0	0	1	0	0	0	0	0	0	0	0	0	0	0	0	0	0	0	0	0	0	0	0	0	0	0	0																											3.32	3.22	1.3	6.05
0	1	43.1	0	0	0	0	0	0	0	0	0	0	0	0	0	0	117	133	151	117	132.566	133	85.8273	9.2643	132.883	0.069222	79.2453	74	79	93	66	82.6792	83	31.8759	5.6459	82.8682	0.0676392	49.0566	0	0	0	0	0	0	0	0	0	0	0	0	0	0	0	0	0	0	0	0	0	0	0	0	0	0	0	0	0	0	0	0	0	0	0	0	0	0	0	0	0	0	0	0	0	0	0	0	0	0	0	0	0	0	0																											1.428	2.9309	0.87	4.45
0	1	50.76	0	0	0	0	0	0	0	0	0	0	0	0	0	0	121	133	133	101	118.333	120	107.952	10.39	118.758	0.0848257	73.3333	84	78	84	62	73.6	75	44.6857	6.6847	73.8828	0.0877455	40	0	1	0	0	0	0	0	0	0	0	0	0	0	0	0	0	0	0	0	0	0	0	0	0	0	0	0	0	0	0	1	0	0	0	0	0	0	0	0	0	0	0	0	0	0	0	0	0	0	0	0	0	0	0	0																											0.65	3.6145	1.39	5.3
0	1	43.06	0	0	0	0	0	0	0	0	0	0	0	0	0	0	155	118	174	100	122.469	116	318.171	17.8373	123.735	0.144154	67.3469	78	65	102	56	73.6939	71	136.383	11.6783	74.5948	0.156846	51.0204	0	0	0	0	0	0	0	0	0	0	0	0	0	0	0	0	0	0	0	0	0	0	0	0	0	0	0	0	0	0	0	0	0	0	0	0	0	0	0	0	0	0	0	0	0	0	0	0	0	0	0	0	0	0	0																											1.24	2.2886	0.74	3.6
0	0	65.31	0	0	0	0	0	0	0	0	0	0	0	0	0	0	119	126	148	110	126.569	126	98.6902	9.9343	126.95	0.0777161	76.4706	61	53	82	53	64.2941	64	31.7318	5.6331	64.5356	0.0867513	64.7059	0	0	0	0	0	1	0	0	0	0	0	0	0	0	0	0	0	0	0	0	0	0	0	0	0	0	0	0	0	0	2	0	0	0	0	0	0	0	0	0	0	0	0	0	0	0	0	0	0	0	0	0	0	0	0																											0.85	2.35	1.7	4.08
0	0	42.06	0	0	0	0	0	0	0	0	0	0	0	0	0	0	128	136	151	109	128.55	128	103.418	10.1695	128.932	0.0771061	75	74	76	86	59	71.95	72.5	58.2605	7.6329	72.3336	0.103399	70	0	0	0	0	0	0	0	0	0	0	0	0	0	0	0	0	0	0	0	0	0	0	0	0	0	0	0	0	0	0	0	0	0	0	0	0	0	0	0	0	0	0	0	0	0	0	0	0	0	0	0	0	0	0	0																											1.25	3.954	1.75	6.28
0	1	37.24	0	0	0	0	0	0	0	0	0	0	0	0	0	0	159	144	159	106	124.924	127	125.186	11.1887	125.415	0.0887145	73.5849	87	95	95	51	73.4528	72	73.791	8.5902	73.944	0.11584	62.2642	0	0	0	0	0	0	0	0	0	0	0	0	0	0	0	0	0	0	0	0	0	0	0	0	0	0	0	0	0	0	0	0	0	0	0	0	0	0	0	0	0	0	0	0	0	0	0	0	0	0	0	0	0	0	0																											2.55	2.7382	1.02	5.39
0	0	52.56	0	0	0	0	0	0	0	0	0	0	0	0	0	0	142	140	155	121	138.857	140	105.143	10.2539	139.181	0.0683673	71.4286	80	75	82	74	77.5714	75	12.9524	3.5989	77.643	0.0429536	71.4286	0	0	0	0	0	0	0	0	0	0	0	0	0	0	0	0	0	0	0	0	0	0	0	0	0	0	0	0	0	0	1	0	0	0	0	0	0	0	0	0	0	0	0	0	0	0	0	0	0	0	0	0	0	0	0																											1.02	4.4309	1.95	5.24
1	0	80.69	0	0	0	0	0	0	0	0	0	0	0	0	0	0	149	128	195	101	136.965	131	455.963	21.3533	138.563	0.153191	75.8621	74	65	78	50	65.2069	66	61.17	7.8211	65.6582	0.117857	68.9655	0	0	0	0	0	0	0	0	0	0	0	0	0	0	0	0	0	0	0	0	0	0	0	0	0	0	0	0	0	0	4	0	0	0	0	0	0	0	0	0	0	0	0	0	0	0	0	0	0	0	0	0	0	0	0																4.09			141.31	5.61		93					0.744	3.5318	1.896	5.766
0	0	55.03	0	0	0	0	0	0	0	0	0	0	0	0	0	0	119	119	119	119	119	119			119	0		79	79	79	79	79	79			79	0		0	0	0	0	0	0	0	0	0	0	0	0	0	0	0	0	0	0	0	0	0	0	0	0	0	0	0	0	0	0	1	0	0	0	0	0	0	0	0	0	0	0	0	0	0	0	0	0	0	0	0	0	0	0	0																											1.78	3.8765	1.17	6.4
0	0	79.04	0	0	0	0	0	0	0	0	0	0	0	0	0	0	190	170	190	140	160	155	600	24.4949	161.4	0.132583	50	100	90	100	80	88.75	87.5	72.9167	8.5391	89.0576	0.0833251	75	0	0	0	0	0	0	0	0	0	0	0	0	0	0	0	0	0	0	0	0	0	0	0	0	0	0	0	0	0	0	3	0	0	0	0	0	0	0	0	0	0	0	0	0	0	0	0	0	0	0	0	0	0	0	0																											2.08	4.2577	1.54	7.59
1	0	81.5	0	0	0	0	0	0	0	0	0	0	0	0	0	0	134	130	161	99	133.205	131	191.009	13.8206	133.902	0.102416	79.4872	89	70	109	65	86.4103	86	88.0904	9.3856	86.9055	0.107216	69.2308	1	0	0	0	0	1	0	0	1	0	0	0	0	0	0	0	0	0	0	0	0	0	0	0	0	0	0	0	0	0	4	0	0	0	0	0	0	0	0	0	0	0	0	0	0	0	0	0	0	0	0	0	0	0	0
0	0	55.98	0	0	0	0	0	0	0	0	0	0	0	0	0	0	130	115	154	96	127.397	128.5	133.586	11.558	127.913	0.0900543	67.6471	80	78	92	57	76.1471	76	59.6795	7.7253	76.5322	0.100703	64.7059	0	0	0	0	0	0	0	0	0	0	0	0	0	0	0	0	0	0	0	0	0	0	0	0	0	0	0	0	0	0	1	0	0	0	0	0	0	0	0	0	0	0	0	0	0	0	0	0	0	0	0	0	0	0	0																											1.04	3.0307	1.25	4.76
0	0	54.69	0	0	0	0	0	0	0	0	0	0	0	0	0	0	90	118	132	86	107.398	107	88.1205	9.3873	107.802	0.0868784	74.6988	46	50	77	46	62.4337	62	39.8828	6.3153	62.7485	0.100541	60.241	0	0	0	0	0	0	0	0	0	0	0	0	0	0	0	0	0	0	0	0	0	0	0	0	0	0	0	0	0	0	1	0	0	0	0	0	0	0	0	0	0	0	0	0	0	0	0	0	0	0	0	0	0	0	0																											1.6	3.6927	1.59	6.02
0	0	49.62	0	0	0	0	0	0	0	0	0	0	0	0	0	0	143	146	191	119	142.5	140	149.439	12.2245	143.013	0.0849239	70	76	88	99	66	82.4	83	51.1429	7.1514	82.7036	0.0859168	66	0	0	0	0	0	0	0	0	0	0	0	0	0	0	0	0	0	0	0	0	0	0	0	0	0	0	0	0	0	0	0	0	0	0	0	0	0	0	0	0	0	0	0	0	0	0	0	0	0	0	0	0	0	0	0																											0.9	2.9836	1.73	5.1
0	1	53.69	0	0	0	0	0	0	0	0	0	0	0	0	0	0	141	136	156	112	128.985	127	94.9998	9.7468	129.347	0.0749907	66.6667	82	82	97	61	78.3182	78.5	36.6203	6.0515	78.5481	0.0766801	56.0606	0	0	0	0	0	0	1	0	0	0	0	0	0	0	0	0	0	0	0	0	0	0	0	0	0	0	0	0	0	0	1	0	0	0	0	0	0	0	0	0	0	0	0	0	0	0	0	0	0	0	0	0	0	0	0																											1.12	2.11	0.96	3.88
1	1	72	0	0	0	0	0	0	0	0	0	0	0	0	0	0	149	152	167	88	127.314	128	340.163	18.4435	128.606	0.142781	85.7143	83	96	96	54	75.0286	73	108.382	10.4106	75.727	0.136759	71.4286	0	0	0	0	0	0	1	0	0	0	0	0	0	0	0	0	0	0	0	0	0	0	0	0	0	0	0	0	0	0	3	0	0	0	0	0	0	0	0	0	0	0	0	0	0	0	0	0	0	0	0	0	0	0	0																											1.13	2.5893	1.12	4.23
0	1	77.88	0	0	0	0	0	0	0	0	0	0	0	0	0	0	166	150	167	107	135.412	133	138.007	11.7476	135.913	0.0861147	72.0588	79	73	83	50	67.5735	67	31.502	5.6127	67.8028	0.0824471	45.5882	0	0	0	0	0	0	0	0	0	0	0	0	0	0	0	0	0	0	0	0	0	0	0	0	0	0	0	0	0	0	3	0	0	0	0	0	0	0	0	0	0	0	0	0	0	0	0	0	0	0	0	0	0	0	0																											1.1	3.5	1.3	5.3
0	1	49.93	0	0	0	0	0	0	0	0	0	0	0	0	0	0	116	135	135	115	122	116	127	11.2694	122.347	0.0754217	33.3333	78	86	86	74	79.3333	78	37.3333	6.1101	79.49	0.062885	33.3333	0	0	0	0	0	0	0	0	0	0	0	0	0	0	0	0	0	0	0	0	0	0	0	0	0	0	0	0	0	0	0	0	0	0	0	0	0	0	0	0	0	0	0	0	0	0	0	0	0	0	0	0	0	0	0																											1.6	2.3	1.2	4.49
0	1	34.81	0	0	0	0	0	0	0	0	0	0	0	0	0	0	140	140	140	140	140	140			140	0		80	80	80	80	80	80			80	0		0	0	0	0	0	0	0	0	0	0	0	0	0	0	0	0	0	0	0	0	0	0	0	0	0	0	0	0	0	0	0	0	0	0	0	0	0	0	0	0	0	0	0	0	0	0	0	0	0	0	0	0	0	0	0																											0.693	3.205	0.91	4.43
0	0	66.89	0	0	0	0	0	0	0	0	0	0	0	0	0	0	112	112	148	94	115.571	113.5	126.722	11.2571	116.109	0.0965302	66.0714	59	52	75	33	58.3214	59	33.9312	5.825	58.6064	0.0989825	48.2143	0	0	0	0	0	0	0	0	0	0	0	0	0	0	0	0	0	0	0	0	0	0	0	0	0	0	0	0	0	0	2	0	0	0	0	0	0	0	0	0	0	0	0	0	0	0	0	0	0	0	0	0	0	0	0																											1.3	4.9	1.8	7.3
0	0	50.72	0	0	0	0	0	0	0	0	0	0	0	0	0	0	142	136	171	108	138.382	140	227.463	15.0819	139.186	0.107992	80	83	74	84	51	71.8727	74	71.4465	8.4526	72.3591	0.116531	47.2727	0	0	0	0	0	0	0	0	0	0	0	0	0	0	0	0	0	0	0	0	0	0	0	0	0	0	0	0	0	0	1	0	0	0	0	0	0	0	0	0	0	0	0	0	0	0	0	0	0	0	0	0	0	0	0																											1.2	3.2	1.3	5
1	1	90.94	0	0	0	0	0	0	0	0	0	0	0	0	0	0	155	146	228	138	161.667	151.5	1091.47	33.0374	164.456	0.18655	66.6667	59	63	94	59	68.3333	62.5	171.467	13.0945	69.371	0.174931	50	1	0	0	0	0	0	0	0	1	0	0	0	0	0	0	0	0	0	0	0	0	0	0	1	0	0	0	0	0	0	4	0	0	0	0	0	0	0	0	0	0	0	0	0	0	0	0	0	0	0	0	0	0	0	0																											1.77			8.3
1	1	66.57	1	0	0	0	0	0	0	2015-10-22	0	0	0	0	0	0	131	145	160	112	133.852	132	160.439	12.6664	134.428	0.0928614	77.7778	78	79	85	62	72.4815	71	43.3362	6.583	72.7688	0.0891257	55.5556	0	0	0	0	0	0	0	0	0	0	0	0	0	0	0	0	0	0	0	0	0	0	0	0	0	0	0	0	0	0	2	0	0	0	0	0	0	0	0	0	0	0	0	0	0	0	0	0	0	0	0	0	0	0	0																											0.86	2.8391	1.06	4.29
0	0	35.64	0	0	0	0	0	0	0	0	0	0	0	0	0	0	148	134	157	110	136.786	136.5	93.1273	9.6503	137.121	0.0700444	74.2857	97	81	100	60	84.9143	85.5	69.3259	8.3262	85.3157	0.0973515	62.8571	0	0	0	0	0	0	0	0	0	0	0	0	0	0	0	0	0	0	0	0	0	0	0	0	0	0	0	0	0	0	0	0	0	0	0	0	0	0	0	0	0	0	0	0	0	0	0	0	0	0	0	0	0	0	0																											0.99	3.2838	1.19	4.93
0	1	51.05	0	0	0	0	0	0	0	0	0	0	0	0	0	0	127	157	165	115	133.39	131	168.449	12.9788	134.009	0.0964716	62.7119	93	86	107	62	85.4915	85	79.1163	8.8947	85.9452	0.103157	62.7119	0	1	0	0	0	0	0	0	1	0	0	0	0	0	0	0	0	0	0	0	0	0	0	0	0	0	0	0	0	0	1	0	0	0	0	0	0	0	0	0	0	0	0	0	0	0	0	0	0	0	0	0	0	0	0																											2.31	3.1218	1.23	5.93
0	0	62.01	0	0	0	0	0	0	0	0	0	0	0	0	0	0	118	137	167	103	134.792	135	156.456	12.5082	135.364	0.092192	72.7273	40	54	76	40	61.1558	61	42.528	6.5214	61.4981	0.10594	53.2468	0	0	0	0	0	0	0	0	0	0	0	0	0	0	0	0	0	0	0	0	0	0	0	0	0	0	0	0	0	0	2	0	0	0	0	0	0	0	0	0	0	0	0	0	0	0	0	0	0	0	0	0	0	0	0																											0.5	2.4	1.7	4.3
0	1	57.8	0	0	0	0	0	0	0	0	0	0	0	0	0	0	155	138	164	102	131.403	131	201.228	14.1855	132.154	0.10708	77.4194	80	75	95	58	75.629	75	78.1716	8.8415	76.1358	0.115959	59.6774	0	0	0	0	0	0	0	0	0	0	0	0	0	0	0	0	0	0	0	0	0	0	0	0	0	0	0	0	0	0	1	0	0	0	0	0	0	0	0	0	0	0	0	0	0	0	0	0	0	0	0	0	0	0	0																											0.92	3.2188	0.86	6.4
0	1	56.47	0	0	0	0	0	0	0	0	0	0	0	0	0	0	139	119	163	115	136.513	137	93.1794	9.6529	136.851	0.0703913	76.5766	89	72	98	69	83.9099	84	46.6827	6.8325	84.1851	0.0810587	57.6577	0	0	0	0	0	0	0	0	0	0	0	0	0	0	0	0	0	0	0	0	0	0	0	0	0	0	0	0	0	0	1	0	0	0	0	0	0	0	0	0	0	0	0	0	0	0	0	0	0	0	0	0	0	0	0																4.31			136.36	6.02		119					0.81	2.12	1.95	4.42
0	1	47.16	0	0	0	0	0	0	0	0	0	0	0	0	0	0	130	140	155	119	136.951	138	85.0476	9.2221	137.254	0.0665125	75.6098	80	83	96	67	79.5854	79	54.3988	7.3756	79.9181	0.0915376	70.7317	0	0	0	0	0	0	0	0	0	0	0	0	0	0	0	0	0	0	0	0	0	0	0	0	0	0	0	0	0	0	0	0	0	0	0	0	0	0	0	0	0	0	0	0	0	0	0	0	0	0	0	0	0	0	0																4.68			140	5.5		72					12.29	0.8	0.69	6.9
0	1	52.88	0	0	0	0	0	0	0	0	0	0	0	0	0	0	152	130	172	124	145.047	145	121.474	11.0215	145.455	0.0750974	69.7674	67	57	89	57	72.5349	72	54.4928	7.3819	72.9009	0.10058	62.7907	0	0	0	0	0	0	0	0	0	0	0	0	0	0	0	0	0	0	0	0	0	0	0	0	0	0	0	0	0	0	1	0	0	0	0	0	0	0	0	0	0	0	0	0	0	0	0	0	0	0	0	0	0	0	0																											1.83	4.0627	1.27	6.15
1	1	75.97	1	0	0	0	0	0	0	2007-05-29	0	0	0	0	0	0	119	169	169	119	131.5	129.5	215.833	14.6913	132.237	0.105988	80	52	82	82	52	62.9	60.5	80.5444	8.9747	63.4736	0.135359	70	0	1	0	0	0	0	0	0	0	0	0	0	0	0	0	0	0	0	0	0	0	0	0	0	0	0	0	0	0	0	3	0	0	0	0	0	0	0	0	0	0	0	0	0	0	0	0	0	0	0	0	0	0	0	0																											0.45	2.2055	2.79	5.2
0	0	40.41	0	0	0	0	0	0	0	0	0	0	0	0	0	0	124	124	124	124	124	124			124	0		70	70	70	70	70	70			70	0		0	0	0	0	0	0	0	0	0	0	0	0	0	0	0	0	0	0	0	0	0	0	0	0	0	0	0	0	0	0	0	0	0	0	0	0	0	0	0	0	0	0	0	0	0	0	0	0	0	0	0	0	0	0	0
0	1	48.74	0	0	0	0	0	0	0	0	0	0	0	0	0	0	125	137	148	120	135.8	138.5	99.7333	9.9867	136.13	0.0697657	50	77	96	96	70	83.9	85	73.2111	8.5563	84.2918	0.0967493	60	0	0	0	0	0	0	0	0	0	0	0	0	0	0	0	0	0	0	0	0	0	0	0	0	0	0	0	0	0	0	0	0	0	0	0	0	0	0	0	0	0	0	0	0	0	0	0	0	0	0	0	0	0	0	0
0	1	25.64	0	0	0	0	0	0	0	0	0	0	0	0	0	0	118	118	118	118	118	118			118	0		72	72	72	72	72	72			72	0		0	1	0	0	0	0	1	0	0	0	0	0	0	0	0	0	0	0	0	0	0	0	0	0	0	0	0	0	0	0	0	0	0	0	0	0	0	0	0	0	0	0	0	0	0	0	0	0	0	0	0	0	0	0	0
0	1	62.63	0	0	0	0	0	0	0	0	0	0	0	0	0	0	151	146	172	104	131.8	131	201.756	14.2041	132.549	0.106786	74.5455	86	71	101	57	75.2909	75	84.8027	9.2088	75.8418	0.121193	69.0909	0	0	0	0	0	0	0	0	0	0	0	0	0	0	0	0	0	0	0	0	0	0	0	0	0	0	0	0	0	0	2	0	0	0	0	0	0	0	0	0	0	0	0	0	0	0	0	0	0	0	0	0	0	0	0																											1.68	2.9418	0.96	6.74
1	1	76.56	0	0	0	0	0	0	0	0	0	0	0	0	0	0	143	149	149	134	142	143	57	7.5498	142.134	0.0434114	66.6667	66	61	72	61	66.3333	66	30.3333	5.5076	66.4856	0.0677927	66.6667	0	0	0	0	0	0	0	0	0	0	0	0	0	0	0	0	0	0	0	0	0	0	0	0	0	0	0	0	0	0	3	0	0	0	0	0	0	0	0	0	0	0	0	0	0	0	0	0	0	0	0	0	0	0	0																3.8			142.8	14.9		206					1.94
1	0	79.95	0	0	0	0	0	0	0	0	0	0	0	0	0	0	162	128	178	115	147.167	148	329.788	18.1601	148.19	0.118145	66.6667	89	86	91	66	83.1667	85	55.4242	7.4447	83.4716	0.085705	33.3333	0	0	0	0	0	0	0	0	0	0	0	0	0	0	0	0	0	0	0	0	0	0	0	0	0	0	0	0	0	0	3	0	0	0	0	0	0	0	0	0	0	0	0	0	0	0	0	0	0	0	0	0	0	0	0
1	1	70.79	0	0	0	0	0	0	0	0	0	0	0	0	0	0	174	138	174	138	156	156	648	25.4558	157.035	0.115385	50	65	61	65	61	63	63	8	2.8284	63.0317	0.031746	0	0	0	0	0	0	0	0	0	0	0	0	0	0	0	0	0	0	0	0	0	0	0	0	0	0	0	0	0	0	0	3	0	0	0	0	0	0	0	0	0	0	0	0	0	0	0	0	0	0	0	0	0	0	0	0																											1.73			5.98
0	1	45.44	0	0	0	0	0	0	0	0	0	0	0	0	0	0	130	116	147	104	126.939	129	151.684	12.316	127.523	0.096028	65.3061	73	74	98	59	79.7143	79	69.2083	8.3192	80.1384	0.103292	61.2245	0	0	0	0	0	0	0	0	0	0	0	0	0	0	0	0	0	0	0	0	0	0	0	0	0	0	0	0	0	0	0	0	0	0	0	0	0	0	0	0	0	0	0	0	0	0	0	0	0	0	0	0	0	0	0																4.6			141	7.6		119					2.7	3.9	1.3	6.4
0	1	67.49	0	0	0	0	0	0	0	0	0	0	0	0	0	0	215	140	215	121	148.588	140	637.257	25.244	150.593	0.164819	94.1176	100	65	100	48	63.1765	63	155.279	12.4611	64.3227	0.191354	76.4706	0	0	0	0	0	0	0	0	0	0	0	0	0	0	0	0	0	0	0	0	0	0	0	0	0	0	0	0	0	0	2	0	0	0	0	0	0	0	0	0	0	0	0	0	0	0	0	0	0	0	0	0	0	0	0																											0.48	2.4988	1.66	4.38
0	0	50.7	0	0	0	0	0	0	0	0	0	0	0	0	0	0	139	128	158	123	137.562	136.5	91.8625	9.5845	137.875	0.0674613	87.5	62	75	89	59	77.75	80	71.9333	8.4814	78.1825	0.105621	68.75	0	0	0	0	0	0	0	0	0	0	0	0	0	0	0	0	0	0	0	0	0	0	0	0	0	0	0	0	0	0	1	0	0	0	0	0	0	0	0	0	0	0	0	0	0	0	0	0	0	0	0	0	0	0	0																											1.098	3.7049	1.338	5.542
0	1	61.92	0	0	0	0	0	0	0	0	0	0	0	0	0	0	128	144	169	119	144.618	146	134.849	11.6125	145.07	0.0791081	67.6471	70	80	92	69	82.1765	83	35.9073	5.9923	82.3882	0.0718392	47.0588	0	0	0	0	0	0	0	0	0	0	0	0	0	0	0	0	0	0	0	0	0	0	0	0	0	0	0	0	0	0	2	0	0	0	0	0	0	0	0	0	0	0	0	0	0	0	0	0	0	0	0	0	0	0	0																4.2			143	5.3		95					3.16	2.1336	1.03	4.6		9.9
0	0	67.04	0	0	0	0	0	0	0	0	0	0	0	0	0	0	144	139	156	110	135.785	135	59.0172	7.6823	135.999	0.0562175	69.6203	68	71	89	53	70.519	70	53.4323	7.3097	70.8921	0.102998	44.3038	0	0	0	0	0	0	0	0	0	0	0	0	0	0	0	0	0	0	0	0	0	0	0	0	0	0	0	0	0	0	2	0	0	0	0	0	0	0	0	0	0	0	0	0	0	0	0	0	0	0	0	0	0	0	0																											2.16	3.9546	1.32	6.27
0	1	55.93	0	0	0	0	0	0	0	0	0	0	0	0	0	0	112	130	155	108	128.864	128	114.671	10.7085	129.301	0.0823914	76.2712	66	72	94	63	77.9661	79	53.0678	7.2848	78.2999	0.0926398	52.5424	0	0	0	0	0	0	0	0	0	0	0	0	0	0	0	0	0	0	0	0	0	0	0	0	0	0	0	0	0	0	1	0	0	0	0	0	0	0	0	0	0	0	0	0	0	0	0	0	0	0	0	0	0	0	0																											4.41	3.7	1.5	5.47
0	0	45.14	0	0	0	1	1	0	0	0	0	0	2009-01-14	2009-01-14	0	0	113	108	113	108	110	109	7	2.6458	110.021	0.0196386	0	73	65	73	65	69.6667	71	17.3333	4.1633	69.7496	0.0487944	33.3333	0	0	0	0	0	0	0	0	0	0	0	0	0	0	0	0	0	0	0	0	0	0	0	0	0	0	0	0	0	0	0	0	0	0	0	0	0	0	0	0	0	0	0	0	0	0	0	0	0	0	0	0	0	0	0
0	0	28.64	0	0	0	0	0	0	0	0	0	0	0	0	0	0	131	143	143	113	129.333	130	101.467	10.0731	129.66	0.0710985	66.6667	79	69	79	68	74.3333	76	21.8667	4.6762	74.4558	0.0574271	50	0	0	0	0	0	0	0	0	0	0	0	0	0	0	0	0	0	0	0	0	0	0	0	0	0	0	0	0	0	0	1	0	0	0	0	0	0	0	0	0	0	0	0	0	0	0	0	0	0	0	0	0	0	0	0																											1.62	4.1118	1.26	5.82
1	1	79.12	0	1	0	0	0	1	0	0	2005-08-31	0	0	0	2005-08-31	0	140	150	150	140	145	145	50	7.0711	145.086	0.0344828	50	80	90	90	80	85	85	50	7.0711	85.1469	0.0588235	50	0	0	0	0	0	0	0	0	0	0	0	0	0	0	0	0	0	0	0	0	0	0	0	0	0	0	0	0	0	0	3	0	0	0	0	0	0	0	0	0	0	0	0	0	0	0	0	0	0	0	0	0	0	0	0
0	0	67.29	0	0	0	0	0	0	0	0	0	0	0	0	0	0	166	144	183	120	150.771	151	190.99	13.8199	151.394	0.0910044	74.2857	57	73	105	51	72.0571	69	147.649	12.1511	73.0601	0.167422	62.8571	0	0	0	0	0	0	0	0	0	0	0	0	0	0	0	0	0	0	0	0	0	0	0	0	0	0	0	0	0	0	2	0	0	0	0	0	0	0	0	0	0	0	0	0	0	0	0	0	0	0	0	0	0	0	0																3.9			142	4.6		67					3.36	3.0945	1.01	5.83
0	0	39.93	0	0	0	0	0	0	0	0	0	0	0	0	0	0	141	124	151	107	128.471	127.5	93.8648	9.6884	128.83	0.0748567	67.6471	87	73	96	67	79.8676	80	38.3255	6.1908	80.1037	0.0769407	48.5294	0	0	0	0	0	0	0	0	0	0	0	0	0	0	0	0	0	0	0	0	0	0	0	0	0	0	0	0	0	0	0	0	0	0	0	0	0	0	0	0	0	0	0	0	0	0	0	0	0	0	0	0	0	0	0																											1.8	2.1	1.3	4.2
0	1	71.65	1	0	0	0	0	0	0	2012-04-03	0	0	0	0	0	0	152	130	183	113	148.686	152	253.987	15.937	149.513	0.105643	88.5714	77	66	81	57	70.4571	70	34.1966	5.8478	70.6925	0.0818035	54.2857	0	0	0	0	0	0	0	0	0	0	0	0	0	0	0	0	0	0	0	0	0	0	0	0	0	0	0	0	0	0	3	0	0	0	0	0	0	0	0	0	0	0	0	0	0	0	0	0	0	0	0	0	0	0	0																											3.56	3.2045	0.98	4.97
0	0	50.61	0	0	0	0	0	0	0	0	0	0	0	0	0	0	177	125	177	99	133.393	133.5	202.279	14.2225	134.136	0.105665	67.8571	93	63	105	63	81.5179	83	63.1269	7.9452	81.8973	0.0965922	58.9286	0	0	0	0	0	0	0	0	0	0	0	0	0	0	0	0	0	0	0	0	0	0	0	0	0	0	0	0	0	0	1	0	0	0	0	0	0	0	0	0	0	0	0	0	0	0	0	0	0	0	0	0	0	0	0																											0.68	2.7	1.9	5.58
1	1	74.96	0	0	0	0	0	0	0	0	0	0	0	0	0	0	158	90	185	90	139.632	136	422.023	20.5432	141.056	0.1432	78.9474	80	51	89	51	72.4737	73	92.0409	9.5938	73.0728	0.128846	47.3684	0	0	0	0	0	0	0	0	1	0	0	0	0	0	0	0	0	0	0	0	1	0	0	0	0	0	0	0	0	0	4	0	0	0	0	0	0	0	0	0	0	0	0	0	0	0	0	0	0	0	0	0	0	0	0																											0.94	2.0027	1.67	4.1
0	0	53.92	0	0	0	0	0	0	0	0	0	0	0	0	0	0	101	123	130	90	109.432	110	79.3634	8.9086	109.785	0.0802998	62.1622	63	79	86	47	64.1081	63	60.2658	7.7631	64.5638	0.119446	51.3514	0	0	0	0	0	0	0	0	0	0	0	0	0	0	0	0	0	0	0	0	0	0	0	0	1	0	0	0	0	0	3	0	0	0	0	0	0	0	0	0	0	0	0	0	0	0	0	0	0	0	0	0	0	0	0																3.98			136	3.6		50					1.74	4.1082	1.67	6.41
0	0	38.26	0	0	0	0	0	0	0	0	0	0	0	0	0	0	105	128	136	105	121	119	137.5	11.726	121.454	0.0866784	80	70	91	91	70	81.8	79	76.7	8.7579	82.1742	0.0957612	80	0	0	0	0	0	0	0	0	0	0	0	0	0	0	0	0	0	0	0	0	0	0	0	0	0	0	0	0	0	0	0	0	0	0	0	0	0	0	0	0	0	0	0	0	0	0	0	0	0	0	0	0	0	0	0
0	0	41.13	0	0	0	0	0	0	0	0	0	0	0	0	0	0	102	102	102	102	102	102			102	0		69	69	69	69	69	69			69	0		0	0	0	0	0	0	0	0	0	0	0	0	0	0	0	0	0	0	0	0	0	0	0	0	0	0	0	0	0	0	0	0	0	0	0	0	0	0	0	0	0	0	0	0	0	0	0	0	0	0	0	0	0	0	0
0	0	62.04	0	0	0	0	0	0	0	0	0	0	0	0	0	0	142	125	162	98	129.143	129.5	178.988	13.3787	129.828	0.103132	80.3571	75	62	91	53	68.7679	68	52.4681	7.2435	69.1449	0.104861	61.6071	0	0	0	0	0	0	0	0	0	0	0	0	0	0	0	0	0	0	0	0	0	0	0	0	0	0	0	0	0	0	2	0	0	0	0	0	0	0	0	0	0	0	0	0	0	0	0	0	0	0	0	0	0	0	0																											1.82	4.0113	2.13	6.98
1	0	77.12	0	0	0	0	0	0	0	0	0	0	0	0	0	0	151	105	169	105	138.257	141	292.844	17.1127	139.282	0.121993	82.8571	86	52	91	52	71.6571	71	87.5849	9.3587	72.2484	0.128724	60	0	0	0	0	0	0	0	0	0	0	0	0	0	0	0	0	0	0	0	0	0	0	0	0	0	0	0	0	0	0	3	0	0	0	0	0	0	0	0	0	0	0	0	0	0	0	0	0	0	0	0	0	0	0	0																											1.5	3.2	1.7	5.6
0	0	68.96	0	0	0	0	0	0	0	0	0	0	0	0	0	0	180	130	191	120	156.641	155	388.183	19.7024	157.844	0.124157	76.9231	81	67	90	60	77.3333	76	52.1228	7.2196	77.661	0.0921524	56.4103	0	0	0	0	0	1	0	0	0	0	0	0	0	0	0	0	0	0	0	0	0	0	0	0	0	0	0	0	0	0	2	0	0	0	0	0	0	0	0	0	0	0	0	0	0	0	0	0	0	0	0	0	0	0	0																											0.7	3.5818	1.57	5.47
0	0	45.13	0	0	0	0	0	0	0	0	0	0	0	0	0	0	111	136	172	109	131.164	132	133.473	11.553	131.663	0.0873559	77.0492	70	79	97	63	81.9016	83	37.0235	6.0847	82.1237	0.0736812	57.377	0	0	0	0	0	0	0	0	0	0	0	0	0	0	0	0	0	0	0	0	0	0	0	0	0	0	0	0	0	0	0	0	0	0	0	0	0	0	0	0	0	0	0	0	0	0	0	0	0	0	0	0	0	0	0																											1.2	3	1.5	5
1	0	86.21	0	0	0	0	0	0	0	0	0	0	0	0	0	0	129	111	141	111	128.5	131	161	12.6886	128.969	0.0855146	75	80	70	82	70	78	80	29.3333	5.416	78.1409	0.0601335	25	0	0	0	0	0	0	0	0	0	0	0	0	0	0	0	0	0	0	0	0	0	0	0	0	0	0	0	0	0	0	4	0	0	0	0	0	0	0	0	0	0	0	0	0	0	0	0	0	0	0	0	0	0	0	0
0	0	70.32	0	0	0	0	0	0	0	0	0	0	0	0	0	0	170	152	178	112	137.944	136	192.335	13.8685	138.63	0.0998361	75	75	67	86	53	71.1806	71	46.4599	6.8161	71.5017	0.0950913	59.7222	0	0	0	0	0	0	0	0	0	0	0	0	0	0	0	0	0	0	0	0	0	0	0	0	0	0	0	0	0	0	3	0	0	0	0	0	0	0	0	0	0	0	0	0	0	0	0	0	0	0	0	0	0	0	0																											1.55	3.7557	1.06	5.53
0	0	69.06	0	0	0	0	0	0	0	0	0	0	0	0	0	0	147	172	172	147	159.5	159.5	312.5	17.6777	159.989	0.0783699	50	80	91	91	80	85.5	85.5	60.5	7.7782	85.6767	0.0643275	50	0	0	0	0	0	0	0	0	0	0	0	0	0	0	0	0	0	0	0	0	0	0	0	0	0	0	0	0	0	0	2	0	0	0	0	0	0	0	0	0	0	0	0	0	0	0	0	0	0	0	0	0	0	0	0																4.17			137.8	7.6		85					1.71	3.4127	1.27	5.46
1	0	73.64	0	0	0	0	0	0	0	0	0	0	0	0	0	0	177	149	177	116	135.773	134.5	135.947	11.6596	136.261	0.0848947	77.2727	89	84	89	64	77.5682	78	22.7627	4.771	77.7114	0.0608045	40.9091	0	0	0	0	0	0	0	0	0	0	0	0	0	0	0	0	0	0	0	0	0	0	0	0	0	0	0	0	0	0	3	0	0	0	0	0	0	0	0	0	0	0	0	0	0	0	0	0	0	0	0	0	0	0	0																											1.35	2.2564	1.64	4.51
0	0	38.66	0	0	0	0	0	0	0	0	0	0	0	0	0	0	130	133	142	91	119.333	120	181.333	13.466	120.055	0.110124	76.1905	80	81	81	54	66	66	57.1	7.5565	66.4107	0.111732	52.381	0	0	0	0	0	0	0	0	0	0	0	0	0	0	0	0	0	0	0	0	0	0	0	0	0	0	0	0	0	0	0	0	0	0	0	0	0	0	0	0	0	0	0	0	0	0	0	0	0	0	0	0	0	0	0																											0.72	2.9345	2.52	5.7
1	1	54.21	0	1	0	0	0	0	0	0	2013-09-03	0	0	0	0	0	104	125	125	101	110.2	108	88.7	9.4181	110.522	0.0764408	60	72	79	79	66	72.8	72	31.7	5.6303	72.974	0.0691741	80	0	0	0	0	0	0	0	0	0	0	0	0	0	0	0	0	0	0	0	0	0	0	0	0	0	0	0	0	0	0	1	0	0	0	0	0	0	0	0	0	0	0	0	0	0	0	0	0	0	0	0	0	0	0	0																											1.6	1.61	1.62	3.93
0	1	43.79	0	0	0	0	0	0	0	0	0	0	0	0	0	0	147	136	165	110	131.2	130.5	126.735	11.2577	131.673	0.0849429	72	100	85	100	72	82.3	81	35.602	5.9667	82.5117	0.0717713	52	0	0	0	0	0	0	0	0	0	0	0	0	0	0	0	0	0	0	0	0	0	0	0	0	0	0	0	0	0	0	0	0	0	0	0	0	0	0	0	0	0	0	0	0	0	0	0	0	0	0	0	0	0	0	0																											0.9	4.5	1.5	6.4
1	0	67.96	0	0	0	0	0	0	0	0	0	0	0	0	0	0	145	129	145	129	137	137	128	11.3137	137.233	0.0583942	50	65	64	65	64	64.5	64.5	0.5	0.7071	64.5019	0.00775194	0	0	0	0	0	0	0	0	0	0	0	0	0	0	0	0	0	0	0	0	0	0	0	0	0	0	0	0	0	0	0	2	0	0	0	0	0	0	0	0	0	0	0	0	0	0	0	0	0	0	0	0	0	0	0	0																											1.21	2.7409	1.22	6.08
1	0	79.12	0	1	0	0	0	1	0	0	2018-05-01	0	0	0	2018-05-01	0	140	108	181	107	131.024	127.5	265.135	16.283	132.02	0.123514	74.3902	50	67	96	43	60.122	58	73.1454	8.5525	60.7199	0.141383	71.9512	0	0	0	0	0	0	0	0	0	0	0	0	0	0	0	0	0	0	0	0	0	0	0	0	0	0	0	0	0	0	3	0	0	0	0	0	0	0	0	0	0	0	0	0	0	0	0	0	0	0	0	0	0	0	0																											0.8	2.4	1.8	4.6
1	0	74.01	1	0	0	0	0	0	0	2007-07-24	0	0	0	0	0	0	153	105	207	105	156.688	156	667.829	25.8424	158.673	0.159692	68.75	68	68	99	59	73.1875	70.5	104.296	10.2125	73.8525	0.135108	75	0	0	0	0	0	0	0	0	0	0	0	0	0	0	0	0	0	0	0	0	0	0	0	0	0	0	0	0	0	0	3	0	0	0	0	0	0	0	0	0	0	0	0	0	0	0	0	0	0	0	0	0	0	0	0																											1.37	2.6082	1.01	4.63
0	1	57.73	0	0	0	0	0	0	0	0	0	0	0	0	0	0	158	115	168	108	133.548	135	223.006	14.9334	134.367	0.110915	80.6452	85	66	94	57	71.6129	71	42.9952	6.5571	71.9076	0.0908214	61.2903	0	0	0	0	0	0	0	0	0	0	0	0	0	0	0	0	0	0	0	0	0	0	0	0	0	0	0	0	0	0	1	0	0	0	0	0	0	0	0	0	0	0	0	0	0	0	0	0	0	0	0	0	0	0	0																											0.92	3.7018	1.38	5.5
0	1	52.34	0	0	0	0	0	0	0	0	0	0	0	0	0	0	130	151	151	130	143.4	148	77.3	8.792	143.615	0.0548385	60	80	87	87	80	84.6	86	9.3	3.0496	84.644	0.0322416	20	0	0	0	0	1	0	0	0	0	0	0	0	0	0	0	0	0	0	0	0	0	0	0	0	0	0	0	0	0	0	1	0	0	0	0	0	0	0	0	0	0	0	0	0	0	0	0	0	0	0	0	0	0	0	0																											1.97	3.9082	1.35	6.2
0	1	64.69	0	0	0	0	0	0	0	0	0	0	0	0	0	0	140	139	159	90	122.109	122	154.647	12.4357	122.734	0.101286	72.8261	70	78	88	55	71.3696	72	60.6092	7.7852	71.7883	0.108488	63.0435	0	0	0	0	0	0	0	0	0	0	0	0	0	0	0	0	0	0	0	0	0	0	0	0	0	0	0	0	0	0	2	0	0	0	0	0	0	0	0	0	0	0	0	0	0	0	0	0	0	0	0	0	0	0	0																											1.48	5.088	1.14	6.91
0	1	18.02	0	0	0	0	0	0	0	0	0	0	0	0	0	0	107	107	107	107	107	107			107	0		73	73	73	73	73	73			73	0		0	0	0	0	0	0	0	0	0	0	0	0	0	0	0	0	0	0	0	0	0	0	0	0	0	0	0	0	0	0	0	0	0	0	0	0	0	0	0	0	0	0	0	0	0	0	0	0	0	0	0	0	0	0	0
0	0	72.71	0	0	0	0	0	0	0	0	0	0	0	0	0	0	178	110	184	110	149.143	146	286.042	16.9128	150.079	0.112237	77.551	78	70	92	62	74.2857	74	55.5	7.4498	74.6508	0.0992576	46.9388	0	0	0	0	0	0	0	0	0	0	0	0	0	0	0	0	0	0	0	0	0	0	0	0	0	0	0	0	0	0	3	0	0	0	0	0	0	0	0	0	0	0	0	0	0	0	0	0	0	0	0	0	0	0	0																											1.02	3.8164	2.07	6.35
1	1	75.33	0	0	0	0	0	0	0	0	0	0	0	0	0	0	136	136	136	136	136	136			136	0		67	67	67	67	67	67			67	0		0	0	0	0	0	0	0	0	0	0	0	0	0	0	0	0	0	0	0	0	0	0	0	0	0	0	0	0	0	0	3	0	0	0	0	0	0	0	0	0	0	0	0	0	0	0	0	0	0	0	0	0	0	0	0																											0.88	2.8445	1.15	4.4
0	1	49.2	0	0	0	0	0	0	0	0	0	0	0	0	0	0	131	134	138	131	134.333	134	12.3333	3.5119	134.364	0.0213457	33.3333	82	82	82	62	75.3333	82	133.333	11.547	75.921	0.125152	66.6667	0	0	0	0	0	0	0	0	0	0	0	0	0	0	0	0	0	0	0	0	0	0	0	0	0	0	0	0	0	0	0	0	0	0	0	0	0	0	0	0	0	0	0	0	0	0	0	0	0	0	0	0	0	0	0																											2.1	3.7	1.4	6
0	1	66.09	0	0	0	0	0	0	0	0	0	0	0	0	0	0	127	132	178	110	132.274	131	156.694	12.5178	132.856	0.0938686	72.5806	73	69	91	60	77.8871	78.5	33.8723	5.82	78.1007	0.0741184	67.7419	0	0	0	0	0	0	0	0	0	0	0	0	0	0	0	0	0	0	0	0	0	0	0	0	0	0	0	0	0	0	2	0	0	0	0	0	0	0	0	0	0	0	0	0	0	0	0	0	0	0	0	0	0	0	0																											2.15	1.6627	0.96	3.6
0	1	55.06	0	0	0	0	0	0	0	0	0	0	0	0	0	0	138	121	147	101	128.226	130	134.948	11.6167	128.742	0.0897365	69.8113	85	80	97	70	82.1887	83	42.656	6.5312	82.4429	0.0787122	60.3774	0	0	0	0	0	0	0	0	0	0	0	0	0	0	0	0	0	0	0	0	0	0	0	0	0	0	0	0	0	0	1	0	0	0	0	0	0	0	0	0	0	0	0	0	0	0	0	0	0	0	0	0	0	0	0																											0.9	1.9	2.1	4.4
0	0	43.22	0	0	1	0	0	0	0	0	0	2019-06-12	0	0	0	0	101	132	132	101	111.667	102	310.333	17.6163	112.589	0.128809	33.3333	69	83	83	69	75.6667	75	49.3333	7.0238	75.8837	0.0757914	66.6667	0	0	0	0	0	0	0	0	0	0	0	0	0	0	0	0	0	0	0	0	0	0	0	0	0	0	0	0	0	0	0	0	0	0	0	0	0	0	0	0	0	0	0	0	0	0	0	0	0	0	0	0	0	0	0																											0.8	3.0364	1.6	5
0	0	53.55	0	0	0	0	0	0	0	0	0	0	0	0	0	0	122	135	159	104	130.746	132	143.95	11.9979	131.287	0.0910774	80.597	50	82	87	49	65.2836	67	76.5093	8.747	65.8583	0.13298	61.194	0	0	0	0	0	0	0	0	0	0	0	0	0	0	0	0	0	0	0	0	0	0	0	0	0	0	0	0	0	0	1	0	0	0	0	0	0	0	0	0	0	0	0	0	0	0	0	0	0	0	0	0	0	0	0																											1.07	4.8469	1.94	7.28
0	0	46.18	0	0	0	0	0	0	0	0	0	0	0	0	0	0	107	118	118	107	112.5	112.5	60.5	7.7782	112.634	0.0488889	50	49	72	72	49	60.5	60.5	264.5	16.2635	61.5833	0.190083	50	0	0	0	0	0	0	0	0	0	0	0	0	0	0	0	0	0	0	0	0	0	0	0	0	0	0	0	0	0	0	0	0	0	0	0	0	0	0	0	0	0	0	0	0	0	0	0	0	0	0	0	0	0	0	0
0	1	47.22	0	0	0	0	0	0	0	0	0	0	0	0	0	0	103	151	169	96	134.242	134.5	243.263	15.5969	135.132	0.115301	83.3333	76	80	101	64	82.4545	84	82.1902	9.0659	82.9439	0.109114	63.6364	0	0	0	0	0	0	0	0	0	0	0	0	0	0	0	0	0	0	0	0	0	0	0	0	0	0	0	0	0	0	0	0	0	0	0	0	0	0	0	0	0	0	0	0	0	0	0	0	0	0	0	0	0	0	0																											2.16	2.6482	0.93	4.56
0	1	61.89	0	0	0	0	0	0	0	0	0	0	0	0	0	0	142	111	176	105	131.385	130	274.272	16.5611	132.408	0.125078	81.5385	84	54	92	54	72.4154	72	78.0904	8.8369	72.9443	0.121088	67.6923	0	0	0	0	0	0	0	0	0	0	0	0	0	0	0	0	0	0	0	0	0	0	0	0	0	0	0	0	0	0	2	0	0	0	0	0	0	0	0	0	0	0	0	0	0	0	0	0	0	0	0	0	0	0	0																											1.4	3.2	1.5	5.3
0	1	47.83	0	0	0	0	0	0	0	0	0	0	0	0	0	0	139	139	152	100	125.86	127	135.551	11.6427	126.387	0.0915751	72	81	79	88	62	76.18	77	27.9057	5.2826	76.3593	0.0686465	54	0	0	0	0	0	0	0	0	0	0	0	0	0	0	0	0	0	0	0	0	0	0	0	0	0	0	0	0	0	0	0	0	0	0	0	0	0	0	0	0	0	0	0	0	0	0	0	0	0	0	0	0	0	0	0																4.3			140	5.8		101					1.541	2.9695	1.21	4.88
0	1	64.16	0	0	0	0	0	0	0	0	0	0	0	0	0	0	153	130	155	110	129.851	128	124.614	11.1631	130.323	0.0853244	64.1791	88	77	94	61	78.9254	78	49.1004	7.0072	79.2312	0.0881172	56.7164	0	0	0	0	0	0	0	0	0	0	0	0	0	0	0	0	0	0	0	0	0	0	0	0	0	0	0	0	0	0	2	0	0	0	0	0	0	0	0	0	0	0	0	0	0	0	0	0	0	0	0	0	0	0	0																											1.98	3.89	0.91	5.7
1	0	75.6	0	0	0	0	0	0	0	0	0	0	0	0	0	0	147	124	177	124	146	141.5	515.333	22.701	147.318	0.134655	75	77	62	77	62	70.5	71.5	47	6.8557	70.7496	0.0842152	50	0	0	0	0	0	1	0	0	0	0	0	0	0	0	0	0	0	0	0	0	0	0	0	0	0	0	0	0	0	0	3	0	0	0	0	0	0	0	0	0	0	0	0	0	0	0	0	0	0	0	0	0	0	0	0																											1.96	2.7255	2.27	5.6
0	1	52.94	0	0	0	0	0	0	0	0	0	0	0	0	0	0	136	135	173	105	139.957	142	168.824	12.9932	140.547	0.0918441	82.9787	77	77	96	60	79.6809	79	84.5264	9.1938	80.1983	0.114149	70.2128	0	0	0	0	0	0	0	0	0	0	0	0	0	0	0	0	0	0	0	0	0	0	0	0	0	0	0	0	0	0	1	0	0	0	0	0	0	0	0	0	0	0	0	0	0	0	0	0	0	0	0	0	0	0	0																											1.18	2.8282	1.61	5.61
0	0	61.25	0	0	0	0	0	0	0	0	0	0	0	0	0	0	182	161	182	103	135.422	134	242.851	15.5837	136.302	0.114172	78.125	93	83	93	59	70.3594	69	46.3291	6.8065	70.6827	0.095981	60.9375	0	0	0	0	0	0	0	0	0	0	0	0	0	0	0	0	0	0	0	0	0	0	0	0	0	0	0	0	0	0	2	0	0	0	0	0	0	0	0	0	0	0	0	0	0	0	0	0	0	0	0	0	0	0	0																											2.5	3.9	1.3	6.3
0	0	66.47	0	0	0	0	0	0	0	0	0	0	0	0	0	0	146	133	158	115	138.902	141	131.79	11.48	139.364	0.0816338	75.6098	90	77	90	68	79.2683	80	36.5012	6.0416	79.4926	0.0752822	53.6585	0	0	0	0	0	0	0	0	0	0	0	0	0	0	0	0	0	0	0	0	0	0	0	0	0	0	0	0	0	0	2	0	0	0	0	0	0	0	0	0	0	0	0	0	0	0	0	0	0	0	0	0	0	0	0																											1.3	1.3	1.3	3.2
0	0	61.09	0	0	0	0	0	0	0	0	0	0	0	0	0	0	109	110	140	95	115.429	111.5	184.418	13.58	116.168	0.113369	78.5714	64	62	78	56	65.7857	64.5	41.5659	6.4472	66.0784	0.0944376	50	0	0	0	0	0	0	0	0	0	0	0	0	0	0	0	0	0	0	0	0	0	0	0	0	0	0	0	0	0	0	2	0	0	0	0	0	0	0	0	0	0	0	0	0	0	0	0	0	0	0	0	0	0	0	0																											1.29	2.2014	2.49	5.78
0	0	63.73	0	0	0	0	0	0	0	0	0	0	0	0	0	0	112	131	135	112	124	124.5	116.667	10.8012	124.352	0.0754366	50	67	56	85	56	69.5	68.5	143	11.9583	70.2673	0.149009	50	0	0	0	0	0	0	0	0	0	0	0	0	0	0	0	0	0	0	0	0	0	0	0	0	0	0	0	0	0	0	2	0	0	0	0	0	0	0	0	0	0	0	0	0	0	0	0	0	0	0	0	0	0	0	0																4.9			142	3.9		76					0.9	2.9509	1.53	4.9
0	0	62.86	0	0	0	0	0	0	0	0	0	0	0	0	0	0	127	125	190	96	119.493	118	255.142	15.9732	120.541	0.132756	82.1918	90	72	105	50	71.9041	71	113.671	10.6617	72.6795	0.147257	67.1233	0	0	0	0	0	0	0	0	0	0	0	0	0	0	0	0	0	0	0	0	0	0	0	0	0	0	0	0	0	0	2	0	0	0	0	0	0	0	0	0	0	0	0	0	0	0	0	0	0	0	0	0	0	0	0																											1.34	3.5325	1.94	6.09
0	0	52.35	0	0	0	0	0	0	0	0	0	0	0	0	0	0	102	109	125	100	109.083	109	57.1742	7.5614	109.323	0.0663663	66.6667	56	62	72	56	62.75	61	31.4773	5.6105	62.9795	0.0856033	50	0	0	0	0	0	0	0	0	0	0	0	0	0	0	0	0	0	0	0	0	0	0	0	0	0	0	0	0	0	0	1	0	0	0	0	0	0	0	0	0	0	0	0	0	0	0	0	0	0	0	0	0	0	0	0																											1.1	4.3	1.2	6
0	0	49.95	0	0	0	0	0	0	0	0	0	0	0	0	0	0	149	119	173	111	143.442	144	144.438	12.0182	143.939	0.0832961	75.5814	82	65	94	59	79.4535	80	49.8743	7.0622	79.7631	0.0883661	52.3256	0	0	0	0	0	0	0	0	0	0	0	0	0	0	0	0	0	0	0	0	0	0	0	0	0	0	0	0	0	0	0	0	0	0	0	0	0	0	0	0	0	0	0	0	0	0	0	0	0	0	0	0	0	0	0																											1.31	2.7736	1.79	7.1
0	0	57.46	0	0	0	0	0	0	0	0	0	0	0	0	0	0	130	142	145	117	131.611	131.5	82.6046	9.0887	131.907	0.0671116	72.2222	88	75	88	66	76.6667	76.5	31.0588	5.573	76.8577	0.0706438	50	0	0	0	0	0	0	0	0	0	0	0	0	0	0	0	0	0	0	0	0	0	0	0	0	0	0	0	0	0	0	1	0	0	0	0	0	0	0	0	0	0	0	0	0	0	0	0	0	0	0	0	0	0	0	0																											1.47	2.9118	1.38	4.96
0	0	61.27	0	1	0	0	0	0	0	0	2019-09-03	0	0	0	0	0	187	151	187	119	151	151.5	275.273	16.5913	151.833	0.105199	75	88	77	88	67	77.75	77	37.6591	6.1367	77.9717	0.0755684	66.6667	0	0	0	0	0	0	0	0	0	0	0	0	0	0	0	0	0	0	0	0	0	0	0	0	0	0	0	0	0	0	2	0	0	0	0	0	0	0	0	0	0	0	0	0	0	0	0	0	0	0	0	0	0	0	0																											3.02	1.2031	1.25	5.37
0	0	74.91	0	1	0	0	0	1	0	0	2012-07-21	0	0	0	2012-07-21	0	156	170	202	96	137.849	135	465.761	21.5815	139.502	0.155369	69.697	84	70	89	42	67.5909	68	72.5839	8.5196	68.1177	0.125088	65.1515	0	0	0	0	0	0	0	0	0	0	0	0	0	0	0	0	0	0	0	0	0	0	0	0	0	0	0	0	0	0	3	0	0	0	0	0	0	0	0	0	0	0	0	0	0	0	0	0	0	0	0	0	0	0	0																											1.7	2.5	1.3	4.6
0	0	63.7	0	0	0	0	0	0	0	0	0	0	0	0	0	0	129	125	165	91	129.116	128	222.104	14.9032	129.961	0.114585	78.2609	82	64	95	55	74.8406	75	79.1654	8.8975	75.36	0.118021	65.2174	0	0	0	0	0	1	0	0	0	0	0	0	0	0	0	0	0	0	0	0	0	0	0	0	0	0	0	0	0	0	2	0	0	0	0	0	0	0	0	0	0	0	0	0	0	0	0	0	0	0	0	0	0	0	0																											0.76	3.8682	1.6	5.61
0	0	50.44	0	0	0	0	0	0	0	0	0	0	0	0	0	0	131	133	138	100	120.25	121.5	161.8	12.7201	120.879	0.102421	81.25	80	83	86	67	76.8125	78	26.5625	5.1539	76.9744	0.0649663	43.75	0	0	0	0	0	0	1	0	0	0	0	0	0	0	0	0	0	0	0	0	0	0	0	0	0	0	0	0	0	0	1	0	0	0	0	0	0	0	0	0	0	0	0	0	0	0	0	0	0	0	0	0	0	0	0																											1.03	2.6653	1.39	4.53
0	0	44.58	0	0	0	0	0	0	0	0	0	0	0	0	0	0	133	149	156	111	132.7	132	116.567	10.7966	133.133	0.080851	68.75	81	86	98	68	84.95	85	36.2506	6.0208	85.1604	0.0704309	53.75	0	0	0	0	0	0	0	0	0	0	0	0	0	0	0	0	0	0	0	0	0	0	0	0	0	0	0	0	0	0	0	0	0	0	0	0	0	0	0	0	0	0	0	0	0	0	0	0	0	0	0	0	0	0	0																											1.59	2.9391	1.09	4.09
0	0	38.64	0	0	0	0	0	0	0	0	0	0	0	0	0	0	108	115	125	105	114.333	113.5	58.2667	7.6333	114.546	0.0609462	66.6667	77	73	77	68	72.5	73	11.9	3.4496	72.5684	0.0434355	33.3333	0	0	0	0	0	0	0	0	0	0	0	0	0	0	0	0	0	0	0	0	0	0	0	0	0	0	0	0	0	1	1	0	0	0	0	0	0	0	0	0	0	0	0	0	0	0	0	0	0	0	0	0	0	0	0																4			139	4.6		67					0.78	2.8924	1.38	4.63
1	1	64.7	0	0	0	0	1	0	0	0	0	0	0	2015-06-05	0	0	108	123	175	101	137.058	140	301.114	17.3526	138.131	0.125385	78.8462	50	60	87	50	69.2308	70	60.8869	7.803	69.6607	0.111621	53.8462	0	0	0	0	0	0	0	0	0	0	0	0	0	0	0	0	0	0	0	0	0	0	0	0	0	0	0	0	0	0	2	0	0	0	0	0	0	0	0	0	0	0	0	0	0	0	0	0	0	0	0	0	0	0	0																											1.45	3.8218	1.25	5.3
0	0	68.83	0	0	0	0	0	0	0	0	0	0	0	0	0	0	130	130	130	130	130	130	0	0	130	0	0	65	64	65	64	64.5	64.5	0.5	0.7071	64.5019	0.00775194	0	0	0	0	0	0	0	0	0	0	0	0	0	0	0	0	0	0	0	0	0	0	0	0	0	0	0	0	0	0	0	2	0	0	0	0	0	0	0	0	0	0	0	0	0	0	0	0	0	0	0	0	0	0	0	0																											0.81	2.7518	1.97	5.09
0	0	69.63	0	0	0	0	0	0	0	0	0	0	0	0	0	0	112	137	155	106	133.758	138	227.752	15.0915	134.581	0.111104	69.697	59	59	83	59	70.7273	71	39.392	6.2763	70.9968	0.0873847	45.4545	0	0	0	0	0	0	0	0	0	0	0	0	0	0	0	0	0	0	0	0	0	0	0	0	0	0	0	0	0	0	2	0	0	0	0	0	0	0	0	0	0	0	0	0	0	0	0	0	0	0	0	0	0	0	0																											3.1	3.6	1.1	6.1
1	1	64.94	1	0	0	0	0	0	0	2009-09-11	0	0	0	0	0	0	153	123	161	110	137.579	140	174.257	13.2007	138.178	0.0933906	84.2105	85	74	91	70	79.6842	80	27.7836	5.271	79.8492	0.0643845	31.5789	0	0	0	0	0	0	0	0	0	0	0	0	0	0	0	0	0	0	0	0	0	0	0	0	0	0	0	0	0	0	2	0	0	0	0	0	0	0	0	0	0	0	0	0	0	0	0	0	0	0	0	0	0	0	0
0	1	59.91	0	0	0	0	0	0	0	0	0	0	0	0	0	0	155	129	168	110	133.619	134	148.24	12.1754	134.164	0.0903939	76.1905	96	74	96	70	82.9048	83	42.7327	6.537	83.158	0.0782215	52.381	0	0	0	0	0	0	0	0	0	0	0	0	0	0	0	0	0	0	0	0	0	0	0	0	0	0	0	0	0	0	1	0	0	0	0	0	0	0	0	0	0	0	0	0	0	0	0	0	0	0	0	0	0	0	0																											2	2.3	1	4.2
0	1	76.08	0	0	0	0	0	0	0	0	0	0	0	0	0	0	117	124	152	104	130.643	131	125.357	11.1963	131.11	0.0846752	76.1905	69	73	95	56	76.1905	75	60.597	7.7844	76.5777	0.100947	59.5238	0	0	0	0	0	0	0	0	0	0	0	0	0	0	0	0	0	0	0	0	0	0	0	0	0	0	0	0	0	0	3	0	0	0	0	0	0	0	0	0	0	0	0	0	0	0	0	0	0	0	0	0	0	0	0																											2.759	2.5659	0.86	4.68
0	0	55.34	0	0	0	0	0	0	0	0	0	0	0	0	0	0	140	118	146	100	123.956	123.5	128.403	11.3315	124.467	0.0909064	65.5556	80	56	84	45	64.2556	64	58.1025	7.6225	64.7011	0.117967	54.4444	0	0	0	0	0	0	0	0	0	0	0	0	0	0	0	0	0	0	0	0	0	0	0	0	0	0	0	0	0	0	1	0	0	0	0	0	0	0	0	0	0	0	0	0	0	0	0	0	0	0	0	0	0	0	0																											1.96	3.1368	1.31	5.35
1	0	75.64	0	0	0	0	0	0	0	0	0	0	0	0	0	0	148	104	160	98	127.688	129.5	456.762	21.372	129.353	0.162062	75	79	56	79	39	64.5	66	100.667	10.0333	65.2275	0.150615	75	0	0	0	0	0	1	0	0	1	0	0	0	0	0	0	0	0	0	0	0	0	0	0	0	0	0	0	0	0	0	3	0	0	0	0	0	0	0	0	0	0	0	0	0	0	0	0	0	0	0	0	0	0	0	0																											1.15	2.5	1.51	4.54
0	1	26.77	0	0	0	0	0	0	0	0	0	0	0	0	0	0	156	156	156	156	156	156			156	0		90	90	90	90	90	90			90	0		0	0	0	0	0	0	0	0	0	0	0	0	0	0	0	0	0	0	0	0	0	0	0	0	0	0	0	0	0	0	0	0	0	0	0	0	0	0	0	0	0	0	0	0	0	0	0	0	0	0	0	0	0	0	0
0	0	60.03	0	0	0	0	0	0	0	0	0	0	0	0	0	0	153	141	175	101	131.379	130	211.716	14.5505	132.17	0.10991	75.7576	97	77	100	58	79.3636	81	75.0042	8.6605	79.8277	0.108294	63.6364	0	0	0	0	0	0	0	0	0	0	0	0	0	0	0	0	0	0	0	0	0	0	0	0	0	0	0	0	0	0	2	0	0	0	0	0	0	0	0	0	0	0	0	0	0	0	0	0	0	0	0	0	0	0	0																4.71			143	6.7		102					1.92	3.4445	1.43	5.2
0	0	62.15	0	0	0	0	0	0	0	0	0	0	0	0	0	0	113	130	151	104	128.953	129	109.665	10.4721	129.368	0.0802584	65.1163	63	64	91	59	74.5349	74	54.8261	7.4045	74.8933	0.0981804	65.1163	0	0	0	0	0	0	0	0	0	0	0	0	0	0	0	0	0	0	0	0	0	0	0	0	0	0	0	0	0	0	2	0	0	0	0	0	0	0	0	0	0	0	0	0	0	0	0	0	0	0	0	0	0	0	0																											2.051	2.1177	0.42	3.47
1	1	87.99	0	1	0	0	0	0	1	0	2013-10-24	0	0	0	0	2013-10-24	145	156	173	108	138.95	137.5	257.536	16.0479	139.851	0.114041	85	62	66	78	53	63.275	63	43.4865	6.5944	63.6092	0.102908	65	0	0	0	0	0	0	0	0	0	0	0	0	0	0	0	0	0	0	0	0	0	0	0	0	0	0	0	0	0	0	4	0	0	0	0	0	0	0	0	0	0	0	0	0	0	0	0	0	0	0	0	0	0	0	0																											0.8	1.9	2.3	4.6
0	1	46.33	0	0	0	0	0	0	0	0	0	0	0	0	0	0	138	114	155	93	124.389	123	335.159	18.3073	125.692	0.14512	86.1111	84	67	84	54	71.75	74.5	92.9929	9.6433	72.3773	0.132521	55.5556	0	0	0	0	0	0	0	0	0	0	0	0	0	0	0	0	0	0	0	0	0	0	0	0	0	0	0	0	0	0	0	0	0	0	0	0	0	0	0	0	0	0	0	0	0	0	0	0	0	0	0	0	0	0	0																											1.41	3.0791	0.98	4.7
0	0	73.96	0	0	0	0	0	0	0	0	0	0	0	0	0	0	130	117	166	111	138.411	138	169.883	13.0339	139.012	0.0933238	76.7857	70	74	87	53	71.2143	70.5	60.1714	7.757	71.628	0.107948	50	0	0	0	0	0	0	0	0	0	0	0	0	0	0	0	0	0	0	0	0	0	0	0	0	0	0	0	0	0	0	3	0	0	0	0	0	0	0	0	0	0	0	0	0	0	0	0	0	0	0	0	0	0	0	0																											0.7	2	1.2	3.5
0	1	53.69	0	0	0	0	0	0	0	0	0	0	0	0	0	0	121	132	132	121	126.5	126.5	60.5	7.7782	126.62	0.0434783	50	65	74	74	65	69.5	69.5	40.5	6.364	69.6455	0.0647482	50	0	0	0	0	0	0	0	0	0	0	0	0	0	0	0	0	0	0	0	0	0	0	0	0	0	0	0	0	0	0	1	0	0	0	0	0	0	0	0	0	0	0	0	0	0	0	0	0	0	0	0	0	0	0	0																											0.59	2.6318	2.07	4.97
1	0	66.83	0	0	0	0	0	0	0	0	0	0	0	0	0	0	110	132	144	90	119.636	123	291.854	17.0838	120.74	0.136152	81.8182	70	63	72	58	64.7273	63	24.2182	4.9212	64.8971	0.0724915	18.1818	0	0	0	0	0	0	0	0	0	0	0	0	0	0	0	0	0	0	0	0	0	0	0	0	0	0	0	0	0	0	2	0	0	0	0	0	0	0	0	0	0	0	0	0	0	0	0	0	0	0	0	0	0	0	0																											0.56	1.6219	1.44	3.32
0	0	32.78	0	0	0	0	0	0	0	0	0	0	0	0	0	0	109	109	109	109	109	109			109	0		62	62	62	62	62	62			62	0		0	0	0	0	0	0	0	0	0	0	0	0	0	0	0	0	0	0	0	0	0	0	0	0	0	0	0	0	0	0	0	0	0	0	0	0	0	0	0	0	0	0	0	0	0	0	0	0	0	0	0	0	0	0	0
0	1	18.92	0	0	0	0	0	0	0	0	0	0	0	0	0	0	130	130	130	130	130	130			130	0		80	80	80	80	80	80			80	0		0	0	0	0	1	0	0	0	0	0	0	0	0	0	0	0	0	0	0	0	0	0	0	0	0	0	0	0	0	0	0	0	0	0	0	0	0	0	0	0	0	0	0	0	0	0	0	0	0	0	0	0	0	0	0
0	1	57.37	0	0	0	0	0	0	0	0	0	0	0	0	0	0	120	100	173	99	137.621	137	225.331	15.011	138.428	0.108447	78.1609	70	54	94	42	76.4713	79	94.973	9.7454	77.0827	0.126704	64.3678	0	0	0	0	0	0	0	0	0	0	0	0	0	0	0	0	0	0	0	0	0	0	0	0	0	0	0	0	0	0	1	0	0	0	0	0	0	0	0	0	0	0	0	0	0	0	0	0	0	0	0	0	0	0	0																											1.46	2.0472	0.84	3.56
0	0	66.79	0	0	0	0	0	0	0	0	0	0	0	0	0	0	153	138	153	114	131.857	131	105.244	10.2588	132.244	0.0766831	68.5714	84	69	84	44	66.4	67	40.4824	6.3626	66.6955	0.0944431	34.2857	0	0	0	0	0	0	0	0	0	0	0	0	0	0	0	0	0	0	0	0	0	0	0	0	0	0	0	0	0	0	2	0	0	0	0	0	0	0	0	0	0	0	0	0	0	0	0	0	0	0	0	0	0	0	0																											1.3	2.4	1.6	4.6
0	0	67.67	0	0	0	0	0	0	0	0	0	0	0	0	0	0	143	146	168	121	144.42	143	111.835	10.5752	144.801	0.0726928	84.058	81	83	96	67	82.3333	82	32.8725	5.7335	82.5298	0.0691307	50.7246	0	0	0	0	0	0	0	0	0	0	0	0	0	0	0	0	0	0	0	0	0	0	0	0	0	0	0	0	0	0	2	0	0	0	0	0	0	0	0	0	0	0	0	0	0	0	0	0	0	0	0	0	0	0	0																											0.79	5.0809	1.51	6.95
0	0	56.82	0	0	0	0	0	0	0	0	0	0	0	0	0	0	107	121	130	96	112.141	110.5	54.7894	7.402	112.381	0.0654886	60.9375	72	63	79	57	66.9688	66.5	21.872	4.6768	67.1293	0.0692871	42.1875	0	1	0	0	0	0	0	0	0	0	0	0	0	0	0	0	0	0	0	0	0	0	0	0	0	0	0	0	0	0	1	0	0	0	0	0	0	0	0	0	0	0	0	0	0	0	0	0	0	0	0	0	0	0	0																											0.7	2	1.5	3.8
1	1	71.52	0	0	0	0	0	0	0	0	0	0	0	0	0	0	107	108	158	98	132.625	135	241.81	15.5502	133.496	0.114781	83.3333	53	59	79	50	61.4167	60	53.558	7.3183	61.8331	0.11665	66.6667	0	0	0	0	0	0	0	0	0	0	0	0	0	0	0	0	0	0	0	0	0	0	0	0	0	0	0	0	0	0	3	0	0	0	0	0	0	0	0	0	0	0	0	0	0	0	0	0	0	0	0	0	0	0	0																											2.24	3.3918	0.99	5.4
1	1	77.3	0	0	0	0	0	0	0	0	0	0	0	0	0	0	160	160	160	160	160	160	0	0	160	0	0	80	80	80	75	78.3333	80	8.3333	2.8868	78.3688	0.0300896	66.6667	0	0	0	0	0	0	0	0	0	0	0	0	0	0	0	0	0	0	0	0	0	0	0	0	1	0	0	0	0	0	5	0	0	0	0	0	0	0	0	0	0	0	0	0	0	0	0	0	0	0	0	0	0	0	0																5			144	6.1		108					1.4	3.5964	1.03	5
0	1	21.43	0	0	0	0	0	0	0	0	0	0	0	0	0	0	104	117	117	104	110.5	110.5	84.5	9.1924	110.691	0.0588235	50	65	76	76	65	70.5	70.5	60.5	7.7782	70.7142	0.0780142	50	0	0	0	0	0	0	0	0	0	0	0	0	0	0	0	0	0	0	0	0	0	0	0	0	0	0	0	0	0	0	0	0	0	0	0	0	0	0	0	0	0	0	0	0	0	0	0	0	0	0	0	0	0	0	0
0	1	49.33	0	0	0	0	0	0	0	0	0	0	0	0	0	0	127	146	179	115	144.2	144	185.108	13.6054	144.832	0.0937201	85.3333	79	86	101	71	83.72	84	52.4205	7.2402	84.0283	0.0859027	60	0	0	0	0	0	0	0	0	0	0	0	0	0	0	0	0	0	0	0	0	0	0	0	0	0	0	0	0	0	0	0	0	0	0	0	0	0	0	0	0	0	0	0	0	0	0	0	0	0	0	0	0	0	0	0																4.78			136	7.2		82					4.74	3.9627	1.21	5.65
0	0	17.74	0	0	0	0	0	0	0	0	0	0	0	0	0	0	120	139	139	120	129.5	129.5	180.5	13.435	129.848	0.0733591	50	80	77	80	77	78.5	78.5	4.5	2.1213	78.5143	0.0191083	0	0	0	0	0	0	0	0	0	0	0	0	0	0	0	0	0	0	0	0	0	0	0	0	0	0	0	0	0	0	0	0	0	0	0	0	0	0	0	0	0	0	0	0	0	0	0	0	0	0	0	0	0	0	0	0
0	0	51.68	0	0	0	0	0	0	0	0	0	0	0	0	0	0	143	142	172	109	143.542	143	118.873	10.9029	143.952	0.0756004	74.7664	76	81	99	67	82.4299	82	34.1719	5.8457	82.635	0.0705848	49.5327	0	0	0	0	0	0	0	0	0	0	0	0	0	0	0	0	0	0	0	0	0	0	0	0	0	0	0	0	0	0	1	0	0	0	0	0	0	0	0	0	0	0	0	0	0	0	0	0	0	0	0	0	0	0	0																											0.75	3.0244	0.84	4.21
0	1	56.92	0	0	0	0	0	0	0	0	0	0	0	0	0	0	148	143	165	109	135.149	133	232.782	15.2572	135.989	0.111684	82.9787	88	72	94	58	77.0851	77	68.6013	8.2826	77.5194	0.106298	63.8298	0	0	0	0	0	0	0	0	0	0	0	0	0	0	0	0	0	0	0	0	0	0	0	0	0	0	0	0	0	0	1	0	0	0	0	0	0	0	0	0	0	0	0	0	0	0	0	0	0	0	0	0	0	0	0																											0.7	3.7	1.7	5.7
0	1	22.11	0	0	0	0	0	0	0	0	0	0	0	0	0	0	111	114	120	111	114	112.5	18	4.2426	114.059	0.0322301	50	73	68	73	65	69.75	70.5	15.5833	3.9476	69.8337	0.0490136	25	0	0	0	0	0	0	0	0	0	0	0	0	0	0	0	0	0	0	0	0	0	0	0	0	0	0	0	0	0	0	0	0	0	0	0	0	0	0	0	0	0	0	0	0	0	0	0	0	0	0	0	0	0	0	0
1	1	73.75	0	1	0	0	0	1	0	0	2009-02-13	0	0	0	2009-02-13	0	108	102	168	91	119.8	118.5	550.844	23.4701	121.852	0.185857	90	48	60	80	47	58.8	55	161.956	12.7262	60.0267	0.205325	80	1	0	0	0	0	1	0	0	1	0	0	0	0	0	0	0	0	0	0	0	0	0	0	1	0	0	0	0	0	0	3	0	0	0	0	0	0	0	0	0	0	0	0	0	0	0	0	0	0	0	0	0	0	0	0																4.6			144	6.5		81					0.81	2.15	1.05	3.35
0	0	19.75	0	0	0	0	0	0	0	0	0	0	0	0	0	0	100	100	100	100	100	100			100	0		67	67	67	67	67	67			67	0		0	0	0	0	0	0	0	0	0	0	0	0	0	0	0	0	0	0	0	0	0	0	0	0	0	0	0	0	0	0	0	0	0	0	0	0	0	0	0	0	0	0	0	0	0	0	0	0	0	0	0	0	0	0	0
1	0	46.84	0	0	0	0	0	0	0	0	0	0	0	0	0	0	156	119	180	113	140	132	431.176	20.7648	141.447	0.144141	83.3333	85	73	98	66	81.4444	81.5	79.3203	8.9062	81.9031	0.106272	83.3333	0	0	0	0	0	0	0	0	0	0	0	0	0	0	0	0	0	0	0	0	0	0	0	0	0	0	0	0	0	0	0	0	0	0	0	0	0	0	0	0	0	0	0	0	0	0	0	0	0	0	0	0	0	0	0																											0.76	2.8245	1.73	4.9
0	0	64	0	0	0	0	0	0	0	0	0	0	0	0	0	0	178	132	178	106	137.981	136	298.058	17.2644	139.036	0.123913	69.2308	84	57	85	40	62.6923	64	146.57	12.1066	63.8285	0.191246	69.2308	0	0	0	0	0	0	0	0	0	0	0	0	0	0	0	0	0	0	0	0	0	0	0	0	0	0	0	0	0	0	2	0	0	0	0	0	0	0	0	0	0	0	0	0	0	0	0	0	0	0	0	0	0	0	0																											1.19	3.8291	1.95	6.32
0	0	44.57	0	0	0	0	0	0	0	0	0	0	0	0	0	0	106	102	110	99	104.25	104	22.9167	4.7871	104.332	0.0397677	25	62	64	69	56	62.75	63	28.9167	5.3774	62.9226	0.0742149	75	0	0	0	0	0	0	0	0	0	0	0	0	0	0	0	0	0	0	0	0	0	0	0	0	0	0	0	0	0	0	0	0	0	0	0	0	0	0	0	0	0	0	0	0	0	0	0	0	0	0	0	0	0	0	0
0	0	60.79	0	0	0	0	0	0	0	0	0	0	0	0	0	0	110	136	181	94	131	131.5	367.677	19.1749	132.352	0.144068	78.125	71	68	96	60	71.7812	70.5	82.1119	9.0616	72.3332	0.12425	59.375	0	0	0	0	0	0	0	0	0	0	0	0	0	0	0	0	0	0	0	0	0	0	0	0	0	0	0	0	0	0	2	0	0	0	0	0	0	0	0	0	0	0	0	0	0	0	0	0	0	0	0	0	0	0	0																											2.6	3.3	1.2	5.7
0	0	53.59	0	0	0	0	0	0	0	0	0	0	0	0	0	0	150	149	154	128	140.875	142.5	113.268	10.6427	141.226	0.0706681	62.5	84	75	84	64	75.625	76	54.8393	7.4054	75.9416	0.0915977	50	0	0	0	0	0	0	0	0	0	0	0	0	0	0	0	0	0	0	0	0	1	0	0	0	0	0	0	0	0	0	2	0	0	0	0	0	0	0	0	0	0	0	0	0	0	0	0	0	0	0	0	0	0	0	0
0	0	62.39	0	0	0	0	0	0	0	0	0	0	0	0	0	0	132	130	166	108	132.854	132	103.015	10.1496	133.236	0.0759299	67.0732	82	69	96	59	76.1707	77	56.2174	7.4978	76.5344	0.0978324	59.7561	0	0	0	0	0	0	0	0	0	0	0	0	0	0	0	0	0	0	0	0	0	0	0	0	0	0	0	0	0	0	2	0	0	0	0	0	0	0	0	0	0	0	0	0	0	0	0	0	0	0	0	0	0	0	0																											2.18	2.0954	1.03	4.13
0	0	55.54	0	0	0	0	0	0	0	0	0	0	0	0	0	0	121	117	154	116	130.292	128.5	118.65	10.8927	130.727	0.081842	66.6667	87	74	95	62	78.0417	78	79.7808	8.932	78.53	0.112042	75	0	0	0	0	0	0	0	0	0	0	0	0	0	0	0	0	0	0	0	0	0	0	0	0	0	0	0	0	0	0	1	0	0	0	0	0	0	0	0	0	0	0	0	0	0	0	0	0	0	0	0	0	0	0	0																											0.82	3.4021	1.38	5.16
0	0	80.82	0	0	0	0	0	0	0	0	0	0	0	0	0	0	160	149	182	120	143.068	144	176.201	13.2741	143.674	0.0921528	75.6757	70	58	101	49	70.2973	71	113.746	10.6652	71.0909	0.150687	64.8649	0	0	0	0	0	0	0	0	0	0	0	0	0	0	0	0	0	0	0	0	0	0	0	0	0	0	0	0	0	0	4	0	0	0	0	0	0	0	0	0	0	0	0	0	0	0	0	0	0	0	0	0	0	0	0																											0.93	2.5914	1.39	4.41
0	1	61.83	0	0	0	0	0	0	0	0	0	0	0	0	0	0	106	111	152	106	128.143	129	143.124	11.9635	128.691	0.0926164	76.1905	69	62	89	57	71.9206	72	45.3968	6.7377	72.2306	0.0929362	68.254	0	0	0	0	0	0	0	0	0	0	0	0	0	0	0	0	0	0	0	0	0	0	0	0	0	0	0	0	0	0	2	0	0	0	0	0	0	0	0	0	0	0	0	0	0	0	0	0	0	0	0	0	0	0	0																											1.81	2.3773	0.86	4.06
0	0	50.75	0	0	0	0	0	0	0	0	0	0	0	0	0	0	123	102	124	102	116.167	117.5	66.9667	8.1833	116.407	0.0643068	66.6667	79	45	79	45	67.8333	70	138.967	11.7884	68.6816	0.158643	50	0	0	0	0	0	0	0	0	0	0	0	0	0	0	0	0	0	0	0	0	0	0	0	0	0	0	0	0	0	0	1	0	0	0	0	0	0	0	0	0	0	0	0	0	0	0	0	0	0	0	0	0	0	0	0																											1.2	2.4345	1.39	4.37
1	1	64.78	0	0	0	0	0	0	0	0	0	0	0	0	0	0	145	130	194	111	149.053	145	410.942	20.2717	150.353	0.132376	78.9474	82	80	89	63	78.6316	80	40.4678	6.3614	78.875	0.078744	47.3684	0	0	0	0	0	1	0	0	1	0	0	0	0	0	0	0	0	0	0	0	0	0	0	0	0	0	0	0	0	0	2	0	0	0	0	0	0	0	0	0	0	0	0	0	0	0	0	0	0	0	0	0	0	0	0																4.44			138.3	5.3		79					1.32	3.6245	1.83	5.94
0	1	59.22	0	1	0	0	0	1	0	0	2010-05-28	0	0	0	2010-05-28	0	131	124	135	102	122.531	124	65.872	8.1162	122.796	0.0657179	64.0625	76	69	76	51	62.5312	62	39.2371	6.264	62.8393	0.0993875	57.8125	0	0	0	0	0	0	0	0	0	0	0	0	0	0	0	0	0	0	0	0	0	0	0	0	0	0	0	0	0	0	1	0	0	0	0	0	0	0	0	0	0	0	0	0	0	0	0	0	0	0	0	0	0	0	0																4.32			141	5.1		81					1.21	3.2955	0.95	5.26
0	1	46.67	0	0	0	0	0	0	0	0	0	0	0	0	0	0	134	132	170	126	146.733	140	211.781	14.5527	147.405	0.0958149	60	84	75	95	74	85.4667	87	51.6952	7.1899	85.7485	0.0812731	66.6667	0	0	0	0	0	0	0	0	0	0	0	0	0	0	0	0	0	0	0	0	0	0	0	0	0	0	0	0	0	0	0	0	0	0	0	0	0	0	0	0	0	0	0	0	0	0	0	0	0	0	0	0	0	0	0																4.26			140.8	4.8		54					1.93	3.2	1.4	5.06
0	0	37.36	0	0	0	0	0	0	0	0	0	0	0	0	0	0	115	115	115	115	115	115			115	0		66	66	66	66	66	66			66	0		0	0	0	0	0	0	0	0	0	0	0	0	0	0	0	0	0	0	0	0	0	0	0	0	0	0	0	0	0	0	0	0	0	0	0	0	0	0	0	0	0	0	0	0	0	0	0	0	0	0	0	0	0	0	0
0	0	72.86	0	0	0	0	0	0	0	0	0	0	0	0	0	0	152	135	165	112	141.518	141	134.654	11.6041	141.984	0.0812617	71.4286	71	57	80	47	63.9107	64.5	50.8464	7.1307	64.3002	0.110572	66.0714	0	0	0	0	0	0	0	0	0	0	0	0	0	0	0	0	0	0	0	0	0	0	0	0	0	0	0	0	0	0	3	0	0	0	0	0	0	0	0	0	0	0	0	0	0	0	0	0	0	0	0	0	0	0	0																											1	1.6055	0.94	3
0	0	67.34	0	0	0	0	0	0	0	0	0	0	0	0	0	0	120	167	170	120	140.097	138	123.424	11.1096	140.522	0.0780101	67.7419	70	74	90	60	74.3226	73	49.3591	7.0256	74.6432	0.0929914	38.7097	0	0	0	0	0	0	0	0	0	0	0	0	0	0	0	0	0	0	0	0	0	0	0	0	0	0	0	0	0	0	2	0	0	0	0	0	0	0	0	0	0	0	0	0	0	0	0	0	0	0	0	0	0	0	0																											1.19	2.2991	1.05	3.89
1	0	66.94	0	0	0	0	0	0	0	0	0	0	0	0	0	0	130	137	177	112	131.823	130	197.241	14.0442	132.548	0.10496	73.5294	80	70	83	49	67.7353	67.5	57.8369	7.6051	68.1484	0.110613	64.7059	0	0	0	0	0	0	0	0	0	0	0	0	0	0	0	0	0	0	0	0	0	0	0	0	0	0	0	0	0	0	2	0	0	0	0	0	0	0	0	0	0	0	0	0	0	0	0	0	0	0	0	0	0	0	0																											1.8	2.1818	1.7	4.7
0	0	50.93	0	0	0	0	0	0	0	0	0	0	0	0	0	0	150	144	174	95	128.333	127	324.754	18.0209	129.56	0.138611	66.6667	90	84	97	55	77.7692	78	108.866	10.4339	78.4483	0.132434	69.2308	0	0	0	0	0	0	0	0	0	0	0	0	0	0	0	0	0	0	0	0	0	0	0	0	0	0	0	0	0	0	1	0	0	0	0	0	0	0	0	0	0	0	0	0	0	0	0	0	0	0	0	0	0	0	0																4.4			142	4.4		66					0.99	4.8098	2	6.1		4.5
1	0	72.7	0	0	0	0	0	0	0	0	0	0	0	0	0	0	144	112	163	94	130.317	130	406.022	20.15	131.828	0.152725	73.1707	77	64	91	52	68.7073	66	118.062	10.8656	69.5405	0.156203	60.9756	0	0	0	0	0	0	0	0	0	0	0	0	0	0	0	0	0	0	0	0	0	0	0	0	0	0	0	0	0	0	3	0	0	0	0	0	0	0	0	0	0	0	0	0	0	0	0	0	0	0	0	0	0	0	0																											1.28	3.2182	2.1	5.9
0	0	46.89	0	0	0	0	0	0	0	0	0	0	0	0	0	0	151	134	151	126	138.444	136	61.0278	7.812	138.64	0.0532	55.5556	92	74	92	74	86.3333	87	34.25	5.8523	86.5095	0.063911	66.6667	0	0	0	0	0	0	0	0	0	0	0	0	0	0	0	0	0	0	0	0	0	0	0	0	0	0	0	0	0	0	0	0	0	0	0	0	0	0	0	0	0	0	0	0	0	0	0	0	0	0	0	0	0	0	0																											1.28	3.8364	1.65	6.2
0	1	48.86	0	0	0	0	0	0	0	0	0	0	0	0	0	0	144	126	157	112	131.111	130	110.15	10.4952	131.525	0.0795528	72.8395	94	77	97	69	81.5926	82	36.5444	6.0452	81.8135	0.0736313	50.6173	0	0	0	0	0	0	0	0	0	0	0	0	0	0	0	0	0	0	0	0	0	0	0	0	0	0	0	0	0	0	0	0	0	0	0	0	0	0	0	0	0	0	0	0	0	0	0	0	0	0	0	0	0	0	0																											0.74	4.419	1.27	6.03
0	1	61.59	0	0	0	0	0	0	0	0	0	0	0	0	0	0	159	143	175	117	141.492	141	142.899	11.954	141.988	0.0838124	74.6032	85	85	96	66	79.5397	80	31.8331	5.6421	79.7364	0.0703689	47.619	0	0	0	0	0	0	0	0	0	0	0	0	0	0	0	0	0	0	0	0	0	0	0	0	0	0	0	0	0	0	2	0	0	0	0	0	0	0	0	0	0	0	0	0	0	0	0	0	0	0	0	0	0	0	0																											0.788	3.3718	1.09	4.82
0	0	58.19	0	0	0	0	0	0	0	0	0	0	0	0	0	0	120	146	157	100	124.039	123	135.88	11.6568	124.578	0.0933644	68.8312	75	79	97	47	73.3117	73	81.3753	9.0208	73.8574	0.122246	68.8312	0	0	0	0	0	0	0	0	0	0	0	0	0	0	0	0	0	0	0	0	0	0	0	0	0	0	0	0	0	0	1	0	0	0	0	0	0	0	0	0	0	0	0	0	0	0	0	0	0	0	0	0	0	0	0																											1.39	3.0615	2.05	5.27
1	0	73.79	0	0	0	0	0	0	0	0	0	0	0	0	0	0	170	160	180	160	170	170	100	10	170.196	0.0480292	66.6667	90	90	100	90	93.3333	90	33.3333	5.7735	93.4523	0.0505076	66.6667	0	0	0	0	1	0	0	0	0	0	0	0	0	0	0	0	0	0	0	0	0	0	0	0	0	0	0	0	0	0	3	0	0	0	0	0	0	0	0	0	0	0	0	0	0	0	0	0	0	0	0	0	0	0	0																3.8			146	6.5		86					1.07	3.4018	1.55	5.1		7.1
0	0	58.9	0	0	0	0	0	0	0	0	0	0	0	0	0	0	159	130	165	102	139.186	138	154.637	12.4353	139.732	0.0885825	74.5763	84	71	98	66	80.3051	81	39.9743	6.3225	80.5494	0.0780612	54.2373	0	0	0	0	0	0	0	0	0	0	0	0	0	0	0	0	0	0	0	0	0	0	0	0	0	0	0	0	0	0	1	0	0	0	0	0	0	0	0	0	0	0	0	0	0	0	0	0	0	0	0	0	0	0	0																											0.7	1.5	1.4	3.2
0	1	60.17	0	0	0	0	0	0	0	0	0	0	0	0	0	0	130	130	130	130	130	130			130	0		90	90	90	90	90	90			90	0		0	0	0	0	0	0	0	0	0	0	0	0	0	0	0	0	0	0	0	0	0	0	0	0	0	0	0	0	0	0	2	0	0	0	0	0	0	0	0	0	0	0	0	0	0	0	0	0	0	0	0	0	0	0	0																											1.01	4.5	1.43	5.68
0	0	60.83	0	0	0	0	0	0	0	0	0	0	0	0	0	0	127	153	184	104	141.4	140	215.714	14.6872	142.146	0.102826	78	66	61	85	55	70.88	71.5	42.6384	6.5298	71.1742	0.0911989	52	0	0	0	0	0	0	0	0	0	0	0	0	0	0	0	0	0	0	0	0	0	0	0	0	0	0	0	0	0	0	2	0	0	0	0	0	0	0	0	0	0	0	0	0	0	0	0	0	0	0	0	0	0	0	0																											1.2	2.9	2.2	5.6
0	1	50.79	0	0	0	0	0	0	0	0	0	0	0	0	0	0	136	135	159	111	129.419	129	85.5262	9.248	129.744	0.0708793	61.2903	86	70	95	53	78.5484	78.5	72.1534	8.4943	78.999	0.107266	64.5161	0	0	0	0	0	1	0	0	0	0	0	0	0	0	0	0	0	0	0	0	0	0	0	0	0	0	0	0	0	0	1	0	0	0	0	0	0	0	0	0	0	0	0	0	0	0	0	0	0	0	0	0	0	0	0																4.36			144	8.2		101					1.6	2.4818	1.01	4.74
0	0	70.88	0	0	0	0	0	0	0	0	0	0	0	0	0	0	150	130	160	106	134.518	134	176.182	13.2734	135.148	0.0968287	59.2593	83	77	83	56	70.963	73	54.114	7.3562	71.3292	0.101725	59.2593	0	0	0	0	0	0	0	0	0	0	0	0	0	0	0	0	0	0	0	0	0	0	0	0	0	0	0	0	0	0	3	0	0	0	0	0	0	0	0	0	0	0	0	0	0	0	0	0	0	0	0	0	0	0	0																											1.3	4.1	2.5	7.2
0	1	46.46	0	1	0	0	0	1	0	0	2019-07-29	0	0	0	2019-07-29	0	125	125	125	125	125	125			125	0		79	79	79	79	79	79			79	0		0	0	0	0	0	0	0	0	0	0	0	0	0	0	0	0	0	0	0	0	0	0	0	0	0	0	0	0	0	0	0	0	0	0	0	0	0	0	0	0	0	0	0	0	0	0	0	0	0	0	0	0	0	0	0
0	0	36.18	0	0	0	0	0	0	0	0	0	0	0	0	0	0	102	102	112	102	104.5	102	25	5	104.59	0.0414366	50	75	60	75	60	69.75	72	50.25	7.0887	70.0196	0.0880145	75	0	0	0	0	0	0	0	0	0	0	0	0	0	0	0	0	0	0	0	0	0	0	0	0	0	0	0	0	0	0	0	0	0	0	0	0	0	0	0	0	0	0	0	0	0	0	0	0	0	0	0	0	0	0	0																											0.35	1.8009	2.2	4.16
0	0	67.16	0	0	0	0	0	0	0	0	0	0	0	0	0	0	120	134	184	104	127.132	124.5	226.535	15.0511	128.007	0.117515	69.1176	80	67	85	55	67.2794	67	36.2939	6.0244	67.5446	0.0888828	52.9412	0	1	0	0	0	0	0	0	0	0	0	0	0	0	0	0	0	0	0	0	0	0	0	0	0	0	0	0	0	0	2	0	0	0	0	0	0	0	0	0	0	0	0	0	0	0	0	0	0	0	0	0	0	0	0																											1.6	3.1	1	4.8
0	0	71.73	0	0	1	0	0	0	0	0	0	2018-07-20	0	0	0	0	118	143	178	102	126.685	125	191.352	13.833	127.424	0.108176	75.9259	60	68	93	53	68.7963	68.5	50.4294	7.1014	69.1551	0.102263	53.7037	0	0	0	0	0	1	0	0	0	0	0	0	0	0	0	0	0	0	0	0	0	0	0	0	0	0	0	0	0	0	3	0	0	0	0	0	0	0	0	0	0	0	0	0	0	0	0	0	0	0	0	0	0	0	0																											1.92	2.71	1.34	5.5
1	0	78.84	0	0	0	0	0	0	0	0	0	0	0	0	0	0	163	183	183	94	138.024	140	487.487	22.0791	139.737	0.15805	83.3333	57	65	72	38	56.3095	57	76.7067	8.7582	56.9705	0.153675	57.1429	1	1	0	0	0	0	0	0	0	1	0	0	0	0	0	0	0	0	0	0	0	0	0	1	0	0	0	0	0	0	4	0	0	0	0	0	0	0	0	0	0	0	0	0	0	0	0	0	0	0	0	0	0	0	0																											0.79	2.4938	1.756	5.22
0	0	61.93	0	0	0	0	0	0	0	0	0	0	0	0	0	0	152	135	165	97	137.936	139	199.673	14.1306	138.647	0.101626	79.3651	67	79	91	52	70.0159	69	54.0804	7.3539	70.3949	0.104196	52.381	1	0	0	0	0	1	0	0	1	0	0	0	0	0	0	0	0	0	0	0	0	0	0	1	0	0	0	0	0	0	2	0	0	0	0	0	0	0	0	0	0	0	0	0	0	0	0	0	0	0	0	0	0	0	0																											0.7	1.9	1.4	3.6
1	0	81.79	0	1	0	0	0	1	0	0	2016-02-24	0	0	0	2016-02-24	0	167	140	167	140	153.5	153.5	364.5	19.0919	154.093	0.0879479	50	80	60	80	60	70	70	200	14.1421	70.7107	0.142857	50	0	0	0	0	0	0	0	0	0	0	0	0	0	0	0	0	0	0	0	0	0	0	0	0	0	0	0	0	0	0	4	0	0	0	0	0	0	0	0	0	0	0	0	0	0	0	0	0	0	0	0	0	0	0	0
0	0	56.98	0	0	0	0	0	0	0	0	0	0	0	0	0	0	149	122	154	102	126.082	126	120.11	10.9595	126.55	0.0862079	70.4918	71	61	78	50	64.4918	64	39.1208	6.2547	64.7894	0.0961856	60.6557	0	0	0	0	0	0	0	0	0	0	0	0	0	0	0	0	0	0	0	0	0	0	0	0	0	0	0	0	0	0	1	0	0	0	0	0	0	0	0	0	0	0	0	0	0	0	0	0	0	0	0	0	0	0	0																											0.74	2.7936	2.27	5.4
0	0	52.02	0	0	0	0	0	0	0	0	0	0	0	0	0	0	151	115	179	106	134.167	133	262.853	16.2127	135.126	0.119829	88.3333	67	54	94	54	71.6167	70.5	54.3421	7.3717	71.9888	0.102071	55	0	0	0	0	0	0	0	0	0	0	0	0	0	0	0	0	0	0	0	0	0	0	0	0	0	0	0	0	0	0	1	0	0	0	0	0	0	0	0	0	0	0	0	0	0	0	0	0	0	0	0	0	0	0	0																											1.3	3.7	1.6	5.9
0	1	62.09	0	0	0	0	0	0	0	0	0	0	0	0	0	0	142	131	146	98	124.627	125	96.031	9.7995	125.005	0.0779617	77.9661	85	73	91	61	76.7119	76	44.5535	6.6748	76.9968	0.0862713	59.322	0	0	0	0	0	0	0	0	0	0	0	0	0	0	0	0	0	0	0	0	0	0	0	0	0	0	0	0	0	0	2	0	0	0	0	0	0	0	0	0	0	0	0	0	0	0	0	0	0	0	0	0	0	0	0																											1	2	1.3	3.7
0	0	44.72	0	0	1	0	0	0	0	0	0	2017-09-05	0	0	0	0	132	136	147	117	129.857	130	99.1429	9.9571	130.184	0.0709891	57.1429	85	87	87	70	78.4286	77	36.2857	6.0238	78.6266	0.0711083	42.8571	0	0	0	0	0	0	0	0	0	0	0	0	0	0	0	0	0	0	0	0	0	0	0	0	0	0	0	0	0	0	0	0	0	0	0	0	0	0	0	0	0	0	0	0	0	0	0	0	0	0	0	0	0	0	0																											1.1	2.7	1.6	4.8
0	1	57.9	0	0	0	0	0	0	0	0	0	0	0	0	0	0	164	116	164	112	134.75	132.5	208.935	14.4546	135.495	0.105337	78.5714	95	60	96	60	78.1071	78	78.0992	8.8374	78.5878	0.111105	57.1429	0	0	0	0	0	0	0	0	0	0	0	0	0	0	0	0	0	0	0	0	0	0	0	0	0	0	0	0	0	0	1	0	0	0	0	0	0	0	0	0	0	0	0	0	0	0	0	0	0	0	0	0	0	0	0																											1.3	3.2	1.8	5.6
0	1	50.81	0	0	0	0	0	0	0	0	0	0	0	0	0	0	119	121	167	112	132.796	131	145.666	12.0692	133.332	0.0899532	71.4286	83	68	93	61	75.3878	74	51.5757	7.1816	75.7221	0.0942854	53.0612	0	0	0	0	0	0	0	0	0	0	0	0	0	0	0	0	0	0	0	0	0	0	0	0	0	0	0	0	0	0	1	0	0	0	0	0	0	0	0	0	0	0	0	0	0	0	0	0	0	0	0	0	0	0	0																4.33			139.9	5.5		59					0.81	3.3373	1.39	5.03
1	0	70.46	0	0	0	0	0	0	0	0	0	0	0	0	0	0	153	159	201	111	149.111	148	410.939	20.2716	150.461	0.134867	77.7778	75	48	100	45	67.3651	66	128.977	11.3568	68.3007	0.167243	66.6667	0	0	0	0	0	0	0	0	0	0	0	0	0	0	0	0	0	0	0	0	0	0	0	0	0	0	0	0	0	0	3	0	0	0	0	0	0	0	0	0	0	0	0	0	0	0	0	0	0	0	0	0	0	0	0																											1.887	2.0823	1.64	4.58
1	1	68.16	1	0	0	0	0	0	0	2014-01-08	0	0	0	0	0	0	150	150	150	150	150	150			150	0		90	90	90	90	90	90			90	0		0	0	0	0	0	0	0	0	0	0	0	0	0	0	0	0	0	0	0	0	0	0	0	0	0	0	0	0	0	0	2	0	0	0	0	0	0	0	0	0	0	0	0	0	0	0	0	0	0	0	0	0	0	0	0																											0.81	3.1418	1.24	4.75
0	0	45.5	0	0	0	0	0	0	0	0	0	0	0	0	0	0	155	122	158	110	131.377	131	111.872	10.577	131.795	0.0798458	59.0164	75	65	92	50	76.0164	76	57.2831	7.5686	76.3861	0.0987453	42.623	0	0	0	0	0	0	0	0	0	0	0	0	0	0	0	0	0	0	0	0	0	0	0	0	0	0	0	0	0	0	0	0	0	0	0	0	0	0	0	0	0	0	0	0	0	0	0	0	0	0	0	0	0	0	0																											2.41	3.5645	1.22	5.88
0	0	71.76	0	0	0	0	0	0	0	0	0	0	0	0	0	0	117	147	185	110	154.042	154.5	234.339	15.3081	154.785	0.0983359	72.9167	55	80	87	53	69.9375	70.5	100.996	10.0497	70.641	0.14219	75	0	0	0	0	0	0	0	0	0	0	0	0	0	0	0	0	0	0	0	0	0	0	0	0	0	0	0	0	0	0	3	0	0	0	0	0	0	0	0	0	0	0	0	0	0	0	0	0	0	0	0	0	0	0	0																											1.23	2.5032	1.2	4.27
0	0	54.48	0	0	0	0	0	0	0	0	0	0	0	0	0	0	150	132	175	104	129.965	128	189.32	13.7594	130.679	0.104937	75.4386	93	74	97	66	77.4035	77	44.3164	6.6571	77.6842	0.0852468	56.1404	0	0	0	0	0	0	0	0	0	0	0	0	0	0	0	0	0	0	0	0	0	0	0	0	0	0	0	0	0	0	1	0	0	0	0	0	0	0	0	0	0	0	0	0	0	0	0	0	0	0	0	0	0	0	0																											1.8	3.6	1.4	5.8
0	0	63.01	0	1	0	0	0	1	0	0	2012-08-20	0	0	0	2012-08-20	0	138	128	157	99	124.292	124	240.737	15.5157	125.216	0.122205	79.1667	74	52	81	49	62.0417	62	66.5634	8.1586	62.5536	0.128734	54.1667	0	0	0	0	0	0	0	0	0	0	0	0	0	0	0	0	0	0	0	0	0	0	0	0	0	0	0	0	0	0	2	0	0	0	0	0	0	0	0	0	0	0	0	0	0	0	0	0	0	0	0	0	0	0	0																4.3			142.5	5.3		77					3.04	3.5155	1.38	5.7			8.8
0	1	44.75	0	0	0	0	0	0	0	0	0	0	0	0	0	0	150	129	158	105	128.391	127	141.448	11.8932	128.933	0.0919585	73.913	92	68	96	66	80.5942	81	48.2153	6.9437	80.8885	0.08553	59.4203	0	0	0	0	0	0	0	0	0	0	0	0	0	0	0	0	0	0	0	0	0	0	0	0	0	0	0	0	0	0	0	0	0	0	0	0	0	0	0	0	0	0	0	0	0	0	0	0	0	0	0	0	0	0	0																											1.59	2.5173	0.96	4.2
0	1	54.26	0	0	0	0	0	0	0	0	0	0	0	0	0	0	142	134	158	117	138.381	139	100.853	10.0425	138.739	0.0719934	63.4921	81	70	101	59	78.4603	79	57.1557	7.5601	78.818	0.0955884	49.2063	0	0	0	0	0	1	1	0	0	0	0	0	0	0	0	0	0	0	0	0	0	0	0	0	0	0	0	0	0	0	1	0	0	0	0	0	0	0	0	0	0	0	0	0	0	0	0	0	0	0	0	0	0	0	0																											2.44	4.8355	1.37	7.43
0	1	51.86	0	0	0	0	0	0	0	0	0	0	0	0	0	0	117	123	135	117	125	123	84	9.1652	125.224	0.0598665	66.6667	74	77	84	74	78.3333	77	26.3333	5.1316	78.4453	0.0534885	66.6667	0	0	0	0	0	0	0	0	0	0	0	0	0	0	0	0	0	0	0	0	0	0	0	0	0	0	0	0	0	0	1	0	0	0	0	0	0	0	0	0	0	0	0	0	0	0	0	0	0	0	0	0	0	0	0																											3.15	2.0682	1	4.5
0	0	85.93	0	0	0	0	0	0	0	0	0	0	0	0	0	0	148	154	163	122	143.1	140	151.147	12.2942	143.601	0.083738	70	73	83	90	61	72.75	73.5	51.7763	7.1956	73.0873	0.0964038	50	0	0	0	0	0	1	0	0	0	0	0	0	0	0	0	0	0	0	0	0	0	0	0	0	0	0	0	0	0	0	4	0	0	0	0	0	0	0	0	0	0	0	0	0	0	0	0	0	0	0	0	0	0	0	0
0	0	70.21	0	0	0	0	0	0	0	0	0	0	0	0	0	0	122	113	187	105	135.59	134	257.076	16.0336	136.522	0.11749	75.641	68	59	81	49	63.8077	64	46.9885	6.8548	64.1701	0.106738	57.6923	0	0	0	0	0	0	0	0	0	0	0	0	0	0	0	0	0	0	0	0	0	0	0	0	0	0	0	0	0	0	3	0	0	0	0	0	0	0	0	0	0	0	0	0	0	0	0	0	0	0	0	0	0	0	0																4.4			136.8	4.6		66					1.7	2.7273	1.06	4.56			11.5
0	1	46.84	0	0	0	0	0	0	0	0	0	0	0	0	0	0	128	117	152	108	123.788	124	80.0524	8.9472	124.105	0.0715798	63.4615	77	73	100	73	82.8269	81.5	31.0087	5.5685	83.0103	0.0665815	40.3846	0	0	0	0	0	0	0	0	0	0	0	0	0	0	0	0	0	0	0	0	0	0	0	0	0	0	0	0	0	0	0	0	0	0	0	0	0	0	0	0	0	0	0	0	0	0	0	0	0	0	0	0	0	0	0																											1.08	2.8	1.7	5.16
1	0	79.87	0	0	0	0	0	0	0	0	0	0	0	0	0	0	136	151	188	106	142.047	137	485.76	22.04	143.707	0.153345	86.0465	69	67	92	47	64.6977	65	69.9779	8.3653	65.2238	0.127786	67.4419	0	0	0	0	0	0	0	0	0	0	0	0	0	0	0	0	0	0	0	0	0	0	0	0	0	0	0	0	0	0	3	0	0	0	0	0	0	0	0	0	0	0	0	0	0	0	0	0	0	0	0	0	0	0	0																											0.797	2.6107	1.447	4.42
0	0	55.89	0	0	0	0	0	0	0	0	0	0	0	0	0	0	161	129	161	102	129.483	129	124.764	11.1698	129.958	0.0857675	57.4713	76	64	85	47	67.8391	66	98.9738	9.9486	68.5564	0.145804	60.9195	0	0	0	0	0	0	0	0	0	0	0	0	0	0	0	0	0	0	0	0	0	0	0	0	0	0	0	0	0	0	1	0	0	0	0	0	0	0	0	0	0	0	0	0	0	0	0	0	0	0	0	0	0	0	0																											2.44	3.0356	1.28	5.44
1	0	70	0	0	0	0	0	0	0	0	0	0	0	0	0	0	149	111	159	103	133.5	134.5	151.878	12.3239	134.053	0.0910911	84.2105	89	77	91	57	76.5526	77	72.308	8.5034	77.0111	0.109608	65.7895	0	0	0	0	0	0	0	0	0	0	0	0	0	0	0	0	0	0	0	0	0	0	0	0	0	0	0	0	0	0	2	0	0	0	0	0	0	0	0	0	0	0	0	0	0	0	0	0	0	0	0	0	0	0	0																											0.74	1.8336	0.87	3.04
0	0	71.67	0	0	0	0	0	0	0	0	0	0	0	0	0	0	176	118	180	103	134.033	132	263.118	16.2209	134.995	0.120009	83.3333	80	61	113	57	69.65	68	80.4347	8.9685	70.2155	0.127688	50	0	0	0	0	0	0	0	0	0	0	0	0	0	0	0	0	0	0	0	0	0	0	0	0	0	0	0	0	0	0	3	0	0	0	0	0	0	0	0	0	0	0	0	0	0	0	0	0	0	0	0	0	0	0	0																4.78			138	4.3		83					0.97	3.8191	0.97	5.23
1	0	55.17	0	1	0	0	0	0	0	0	2009-06-22	0	0	0	0	0	148	111	189	106	135.667	133.5	419.101	20.472	137.139	0.147722	87.5	72	62	89	53	69.1667	69.5	108.667	10.4243	69.9154	0.14754	79.1667	0	0	0	0	0	0	0	0	0	0	0	0	0	0	0	0	0	0	0	0	0	0	0	0	0	0	0	0	0	0	1	0	0	0	0	0	0	0	0	0	0	0	0	0	0	0	0	0	0	0	0	0	0	0	0																											1.96	2.3491	0.85	4.09
0	0	51.13	0	0	0	0	0	0	0	0	0	0	0	0	0	0	127	129	156	107	129.826	129	102.44	10.1213	130.214	0.0773931	65.2174	75	52	80	50	67.8841	69	55.7511	7.4667	68.2875	0.109191	53.6232	0	0	0	0	0	0	0	0	0	0	0	0	0	0	0	0	0	0	0	0	0	0	0	0	0	0	0	0	0	0	1	0	0	0	0	0	0	0	0	0	0	0	0	0	0	0	0	0	0	0	0	0	0	0	0																											1.31	2.1345	1.27	4
1	1	77.99	0	0	0	0	0	0	0	0	0	0	0	0	0	0	123	134	192	100	140.29	136	447.68	21.1584	141.826	0.148366	74.1935	53	61	77	41	60.0323	59	81.3656	9.0203	60.6845	0.147814	77.4194	0	1	0	0	0	0	0	0	0	0	0	0	0	0	0	0	0	0	0	0	0	0	0	0	0	0	0	0	0	0	3	0	0	0	0	0	0	0	0	0	0	0	0	0	0	0	0	0	0	0	0	0	0	0	0																											1.55	1.2127	2.01	3.39
0	0	63.69	0	0	0	0	0	0	0	0	0	0	0	0	0	0	139	120	164	106	128.127	128	113.398	10.6488	128.562	0.0825245	80.2817	64	62	94	48	67.7887	66	72.4547	8.512	68.3136	0.12468	52.1127	1	1	0	0	0	1	0	0	0	0	0	0	0	0	0	0	0	0	0	0	0	0	0	0	0	0	0	0	0	0	2	0	0	0	0	0	0	0	0	0	0	0	0	0	0	0	0	0	0	0	0	0	0	0	0																											0.92	3.4418	1.23	5.09
0	0	40.27	0	0	0	0	0	0	0	0	0	0	0	0	0	0	114	143	150	114	135.667	143	364.333	19.0875	136.559	0.114876	66.6667	72	69	90	69	77	72	129	11.3578	77.5564	0.120437	66.6667	0	0	0	0	0	0	0	0	0	0	0	0	0	0	0	0	0	0	0	0	0	0	0	0	0	0	0	0	0	0	0	0	0	0	0	0	0	0	0	0	0	0	0	0	0	0	0	0	0	0	0	0	0	0	0
0	0	60.85	0	0	0	0	0	0	0	0	0	0	0	0	0	0	128	118	171	110	132.939	130	176.181	13.2733	133.59	0.0990856	74.2424	73	71	91	60	74.5606	73	37.8809	6.1547	74.8104	0.0819191	53.0303	0	0	0	0	0	0	1	0	0	0	0	0	0	0	0	0	0	0	0	0	0	0	0	0	0	0	0	0	0	0	2	0	0	0	0	0	0	0	0	0	0	0	0	0	0	0	0	0	0	0	0	0	0	0	0																											0.6	1.3	1.7	3.3
0	0	23.06	0	0	0	0	0	0	0	0	0	0	0	0	0	0	123	158	158	120	138	138	224	14.9666	138.675	0.0990044	50	79	89	89	69	79	77.5	50.8	7.1274	79.2675	0.0823596	50	0	0	0	0	0	0	0	0	0	0	0	0	0	0	0	0	0	0	0	0	0	0	0	0	0	0	0	0	0	0	0	0	0	0	0	0	0	0	0	0	0	0	0	0	0	0	0	0	0	0	0	0	0	0	0
1	0	76.98	0	0	0	0	0	0	0	0	0	0	0	0	0	0	166	138	190	108	143.102	139	288.886	16.9966	144.09	0.117762	89.8305	82	71	97	57	75.0508	75	55.187	7.4288	75.4114	0.0981411	81.3559	1	0	0	0	0	0	0	0	0	0	0	0	0	0	0	0	0	0	0	0	0	0	0	0	0	0	0	0	0	0	3	0	0	0	0	0	0	0	0	0	0	0	0	0	0	0	0	0	0	0	0	0	0	0	0																											0.85	3.2236	1.99	5.6
0	1	64.79	0	0	0	0	0	0	0	0	0	0	0	0	0	0	130	143	165	105	136.782	138	112.615	10.612	137.188	0.0771364	71.2644	74	80	92	62	78.2529	79	43.9353	6.6284	78.5299	0.0842163	44.8276	0	0	0	0	0	0	0	0	0	0	0	0	0	0	0	0	0	0	0	0	0	0	0	0	0	0	0	0	0	0	2	0	0	0	0	0	0	0	0	0	0	0	0	0	0	0	0	0	0	0	0	0	0	0	0																											1.09	1.6077	1.35	3.46
0	1	45.09	0	0	0	0	0	0	0	0	0	0	0	0	0	0	120	141	180	120	147.5	144	207.102	14.391	148.189	0.0967498	80	90	83	109	69	89.6833	90	71.7455	8.4703	90.0758	0.0936561	66.6667	0	0	0	0	0	0	0	0	0	0	0	0	0	0	0	0	0	0	0	0	0	0	0	0	0	0	0	0	0	0	0	0	0	0	0	0	0	0	0	0	0	0	0	0	0	0	0	0	0	0	0	0	0	0	0																3.4			140	6.5		114					4.28	4.5382	1.06	5.9
1	1	79.23	0	0	0	0	0	0	0	0	0	0	0	0	0	0	147	108	147	108	123.25	119	280.25	16.7407	124.1	0.11763	50	72	66	73	66	71	72.5	11.3333	3.3665	71.0598	0.041063	25	0	0	0	0	0	0	0	0	0	0	0	0	0	0	0	0	0	0	0	0	0	0	0	0	0	0	0	0	0	0	3	0	0	0	0	0	0	0	0	0	0	0	0	0	0	0	0	0	0	0	0	0	0	0	0
0	1	53.75	0	0	0	0	0	0	0	0	0	0	0	0	0	0	149	135	178	108	135.698	135.5	163.743	12.7962	136.293	0.0937495	72.093	99	85	99	58	77.8837	78	72.1746	8.4956	78.3403	0.108444	65.1163	0	0	0	0	0	0	0	0	0	0	0	0	0	0	0	0	0	0	0	0	0	0	0	0	0	0	0	0	0	0	1	0	0	0	0	0	0	0	0	0	0	0	0	0	0	0	0	0	0	0	0	0	0	0	0																											1.27	2.7847	1.09	4.46
0	1	49.3	0	0	0	0	0	0	0	0	0	0	0	0	0	0	126	143	167	119	141.924	140	122.933	11.0875	142.35	0.0775286	65.1515	90	80	99	65	83	84	55.9692	7.4813	83.3314	0.0894502	56.0606	0	0	0	0	0	0	0	0	0	0	0	0	0	0	0	0	0	0	0	0	0	0	0	0	0	0	0	0	0	0	0	0	0	0	0	0	0	0	0	0	0	0	0	0	0	0	0	0	0	0	0	0	0	0	0																4.06			144	5.7		104					1.59	2.7491	1.56	5.24
1	0	79.98	0	0	0	0	0	0	0	0	0	0	0	0	0	0	148	135	173	114	141.22	139	208.526	14.4404	141.938	0.101	85.3659	60	74	80	56	66.0732	66	26.3695	5.1351	66.2676	0.0767651	51.2195	0	0	0	0	0	0	0	0	0	0	0	0	0	0	0	0	0	0	0	0	0	0	0	0	0	0	0	0	0	0	3	0	0	0	0	0	0	0	0	0	0	0	0	0	0	0	0	0	0	0	0	0	0	0	0																											1.33	3.5055	1.19	5.3
1	0	81.96	0	0	0	0	0	0	0	0	0	0	0	0	0	0	86	156	183	86	143.375	150	972.268	31.1812	146.312	0.203434	87.5	56	74	84	56	71.75	75	99.3571	9.9678	72.3533	0.129952	75	0	1	0	0	0	1	0	0	0	0	0	0	0	0	0	0	0	0	0	0	0	0	0	0	0	0	0	0	0	0	4	0	0	0	0	0	0	0	0	0	0	0	0	0	0	0	0	0	0	0	0	0	0	0	0																											1.21			5.44
1	0	71.17	0	0	0	0	0	0	0	0	0	0	0	0	0	0	112	173	173	106	131.196	130	140.441	11.8508	131.72	0.0894387	74.5098	80	92	92	64	77.3725	78	41.1584	6.4155	77.6329	0.0820999	54.902	1	0	0	0	0	0	0	0	0	0	0	0	0	0	0	0	0	0	0	0	0	0	0	0	0	0	0	0	0	0	3	0	0	0	0	0	0	0	0	0	0	0	0	0	0	0	0	0	0	0	0	0	0	0	0																											0.6	2.5	1.8	4.6
1	0	90.87	0	0	0	0	0	0	0	0	0	0	0	0	0	0	133	122	147	120	130.5	127.5	153.667	12.3962	130.941	0.082264	75	45	46	62	45	50	46.5	64.6667	8.0416	50.4827	0.139284	50	1	1	0	0	0	0	1	0	0	0	0	0	0	0	1	0	0	0	0	0	0	0	0	0	0	1	1	0	0	0	5	0	0	0	0	0	0	0	0	0	0	0	0	0	0	0	0	0	0	0	0	0	0	0	0
0	0	71.4	0	0	0	0	0	0	0	0	0	0	0	0	0	0	151	167	192	119	153.667	150	264.187	16.2538	154.507	0.104731	76.4706	56	35	66	32	49.9804	51	52.5796	7.2512	50.4934	0.143651	43.1373	0	0	0	0	0	0	0	0	0	0	0	0	0	0	0	0	0	0	0	0	0	0	0	0	0	0	0	0	0	0	3	0	0	0	0	0	0	0	0	0	0	0	0	0	0	0	0	0	0	0	0	0	0	0	0																4.01			140	11.9		138					1.48	3.2473	1.58	5.5
0	0	43.98	0	0	0	0	0	0	0	0	0	0	0	0	0	0	147	131	167	115	139.211	139	98.2547	9.9124	139.559	0.0707005	63.3803	87	63	94	63	83.2817	83	43.0052	6.5578	83.5359	0.0781864	46.4789	0	0	0	0	0	0	0	0	0	0	0	0	0	0	0	0	0	0	0	0	0	0	0	0	0	0	0	0	0	0	0	0	0	0	0	0	0	0	0	0	0	0	0	0	0	0	0	0	0	0	0	0	0	0	0																4.06			137.9	4.5		55					1.62	2.2927	1.08	4.04
0	0	56.95	0	0	0	0	0	0	0	0	0	0	0	0	0	0	154	114	172	114	137.791	137	128.44	11.3332	138.249	0.0816328	73.1343	81	63	88	59	77.8806	78	45.6825	6.7589	78.169	0.0861351	47.7612	0	0	0	0	0	0	0	0	0	0	0	0	0	0	0	0	0	0	0	0	0	0	0	0	0	0	0	0	0	0	1	0	0	0	0	0	0	0	0	0	0	0	0	0	0	0	0	0	0	0	0	0	0	0	0																											2.33	4.5509	1.59	7.2
1	0	83.8	0	0	0	0	0	0	0	0	0	0	0	0	0	0	174	150	174	95	133.062	138	462.863	21.5142	134.683	0.156551	75	80	62	80	52	66.1875	67	62.5625	7.9096	66.6291	0.115709	68.75	0	0	0	0	0	0	0	0	0	0	0	0	0	0	0	0	0	0	0	0	0	0	0	0	0	0	0	0	0	0	4	0	0	0	0	0	0	0	0	0	0	0	0	0	0	0	0	0	0	0	0	0	0	0	0																											1.3	2.9091	2.38	5.88
0	0	63	0	0	0	0	0	0	0	0	0	0	0	0	0	0	156	160	160	112	132.964	130.5	147.49	12.1445	133.508	0.0905176	82.1429	77	72	77	58	69.1071	69	20.061	4.479	69.2495	0.0642305	33.9286	0	0	0	0	0	0	0	0	0	0	0	0	0	0	0	0	0	0	0	0	0	0	0	0	0	0	0	0	0	0	2	0	0	0	0	0	0	0	0	0	0	0	0	0	0	0	0	0	0	0	0	0	0	0	0																											1.1	2.5	1.4	4.4
0	0	26.42	0	0	0	0	0	0	0	0	0	0	0	0	0	0	100	100	100	100	100	100			100	0		65	65	65	65	65	65			65	0		0	0	0	0	0	0	0	0	0	0	0	0	0	0	0	0	0	0	0	0	0	0	0	0	0	0	0	0	0	0	0	0	0	0	0	0	0	0	0	0	0	0	0	0	0	0	0	0	0	0	0	0	0	0	0																3.9			140	3.6		75					0.88	2.5782	1.64	5.63
0	0	52.95	0	1	0	0	0	0	0	0	2015-02-24	0	0	0	0	0	119	131	145	95	126.438	130	244.796	15.646	127.342	0.119815	75	61	70	85	52	67.75	67.5	95.2667	9.7605	68.406	0.139491	43.75	0	0	0	0	0	0	0	0	0	0	0	0	0	0	0	0	0	0	0	0	0	0	0	0	0	0	0	0	0	0	1	0	0	0	0	0	0	0	0	0	0	0	0	0	0	0	0	0	0	0	0	0	0	0	0																											2.48	3.8171	1.06	6.02
1	0	71.87	0	0	0	0	0	0	0	0	0	0	0	0	0	0	135	150	171	116	137.469	135	182.463	13.5079	138.118	0.0972531	79.5918	74	64	81	55	72.102	72	31.3019	5.5948	72.3144	0.0767998	51.0204	0	0	0	0	0	0	0	0	0	0	0	0	0	0	0	0	0	0	0	0	0	0	0	0	0	0	0	0	0	0	3	0	0	0	0	0	0	0	0	0	0	0	0	0	0	0	0	0	0	0	0	0	0	0	0																											2.1	2.5	1.4	4.8
0	0	44.26	0	0	0	0	0	0	0	0	0	0	0	0	0	0	103	118	130	103	116	115.5	126	11.225	116.407	0.0838027	75	49	61	61	49	55.25	55.5	28.25	5.3151	55.4414	0.083312	75	0	0	0	0	0	0	0	0	0	0	0	0	0	0	0	0	0	0	0	0	0	0	0	0	0	0	0	0	0	0	0	0	0	0	0	0	0	0	0	0	0	0	0	0	0	0	0	0	0	0	0	0	0	0	0
0	0	59.95	0	0	0	0	0	0	0	0	0	0	0	0	0	0	160	133	164	114	132.07	130	125.162	11.1876	132.532	0.0837187	76.7442	79	71	80	58	70.5116	71	26.5415	5.1518	70.6952	0.0722092	53.4884	0	0	0	0	0	0	0	0	0	0	0	0	0	0	0	0	0	0	0	0	0	0	0	0	0	0	0	0	0	0	1	0	0	0	0	0	0	0	0	0	0	0	0	0	0	0	0	0	0	0	0	0	0	0	0																											1.72	2.9655	1.08	3.88
0	0	57.57	0	0	0	0	0	0	0	0	0	0	0	0	0	0	120	150	173	118	146.392	148	153.323	12.3824	146.905	0.0837502	72.549	80	62	96	60	76.2549	75	67.4737	8.2142	76.6874	0.106659	62.7451	0	0	0	0	0	0	0	0	0	0	0	0	0	0	0	0	0	0	0	0	0	0	0	0	0	0	0	0	0	0	1	0	0	0	0	0	0	0	0	0	0	0	0	0	0	0	0	0	0	0	0	0	0	0	0																											2.87	2.3609	0.86	6.36
0	0	52.68	0	0	0	0	0	0	0	0	0	0	0	0	0	0	134	150	160	125	139.783	138	57.5285	7.5848	139.986	0.0538067	63.3333	75	72	88	65	75.5833	75.5	25.5692	5.0566	75.7495	0.0663411	45	0	0	0	0	0	0	0	0	0	0	0	0	0	0	0	0	0	0	0	0	0	0	0	0	0	0	0	0	0	0	1	0	0	0	0	0	0	0	0	0	0	0	0	0	0	0	0	0	0	0	0	0	0	0	0																											1.4	2.6718	1.6	4.56
0	0	67.45	0	0	0	0	0	0	0	0	0	0	0	0	0	0	167	124	179	111	135.368	130	249.38	15.7918	136.27	0.11563	78.9474	96	68	96	62	76.6316	76	54.6297	7.3912	76.981	0.0956012	56.1404	0	0	0	0	0	0	0	0	0	0	0	0	0	0	0	0	0	0	0	0	0	0	0	0	0	0	0	0	0	0	2	0	0	0	0	0	0	0	0	0	0	0	0	0	0	0	0	0	0	0	0	0	0	0	0																											1	2.8	1.2	4.4
0	0	66.29	0	0	0	0	0	0	0	0	0	0	0	0	0	0	140	144	174	95	138.417	140.5	224.179	14.9726	139.211	0.107265	78.3333	80	81	97	60	78.7667	79	48.0124	6.9291	79.0658	0.0872338	50	0	0	0	0	0	0	0	0	0	0	0	0	0	0	0	0	0	0	0	0	0	0	0	0	0	0	0	0	0	0	2	0	0	0	0	0	0	0	0	0	0	0	0	0	0	0	0	0	0	0	0	0	0	0	0																											1.35	3.7364	1.25	5.6
0	0	74.04	0	0	0	0	0	0	0	0	0	0	0	0	0	0	142	140	193	117	143.74	142	280.3	16.7422	144.699	0.115716	79.2208	90	45	103	41	78.1558	79	151.133	12.2936	79.1044	0.156272	62.3377	0	0	0	0	0	0	0	0	0	0	0	0	0	0	0	0	0	0	0	0	0	0	0	0	0	0	0	0	0	0	3	0	0	0	0	0	0	0	0	0	0	0	0	0	0	0	0	0	0	0	0	0	0	0	0																											1.05	2.6361	1.4	4.52
0	0	47.44	0	0	0	0	0	0	0	0	0	0	0	0	0	0	127	139	152	100	127.466	127.5	81.0953	9.0053	127.778	0.0700372	63.7931	73	97	97	66	82.8103	83	36.6827	6.0566	83.0277	0.0725053	62.069	0	0	0	0	0	0	0	0	0	0	0	0	0	0	0	0	0	0	0	0	0	0	0	0	0	0	0	0	0	0	0	0	0	0	0	0	0	0	0	0	0	0	0	0	0	0	0	0	0	0	0	0	0	0	0																											0.7	2.8	1.9	5
0	0	78	0	0	0	0	0	0	0	0	0	0	0	0	0	0	150	111	171	111	140.426	142	162.664	12.754	140.993	0.0899787	70.3704	77	62	88	51	69.3519	70	62.6097	7.9126	69.7935	0.113033	46.2963	0	1	0	0	0	1	0	0	0	0	0	0	0	0	0	0	0	0	0	0	0	0	0	0	0	0	0	0	0	0	3	0	0	0	0	0	0	0	0	0	0	0	0	0	0	0	0	0	0	0	0	0	0	0	0																											0.9	2.8	1.9	5.1
0	0	53.08	0	0	0	0	0	0	0	0	0	0	0	0	0	0	105	140	166	97	129.051	125.5	250.309	15.8212	130.005	0.121807	75.641	95	86	101	64	80.7821	80	66.6662	8.1649	81.1884	0.100424	57.6923	0	0	0	0	0	0	0	0	0	0	0	0	0	0	0	0	0	0	0	0	0	0	0	0	0	0	0	0	0	0	1	0	0	0	0	0	0	0	0	0	0	0	0	0	0	0	0	0	0	0	0	0	0	0	0																											0.92	3.4718	1.91	5.8
0	0	56.32	0	0	0	0	0	0	0	0	0	0	0	0	0	0	117	155	155	101	127.842	129	145.957	12.0813	128.402	0.0936688	78.9474	55	75	85	43	59.8772	59	78.3239	8.8501	60.5163	0.146502	71.9298	0	0	0	0	0	0	0	0	0	0	0	0	0	0	0	0	0	0	0	0	0	0	0	0	0	0	0	0	0	0	1	0	0	0	0	0	0	0	0	0	0	0	0	0	0	0	0	0	0	0	0	0	0	0	0																											1.21	2.4727	0.85	3.96
0	0	60.92	0	0	0	0	0	0	0	0	0	0	0	0	0	0	123	128	177	114	143.016	142	142.278	11.9281	143.505	0.0827282	80.6452	80	71	101	54	80.9194	81	57.9114	7.61	81.2707	0.0932822	53.2258	0	0	0	0	0	0	0	0	0	0	0	0	0	0	0	0	0	0	0	0	0	0	0	0	0	0	0	0	0	0	2	0	0	0	0	0	0	0	0	0	0	0	0	0	0	0	0	0	0	0	0	0	0	0	0																											2.343	2.735	0.92	4.72
1	0	71.9	0	0	0	0	0	0	0	0	0	0	0	0	0	0	180	139	180	120	140	137.5	442.8	21.0428	141.312	0.13721	66.6667	79	70	79	67	72.3333	71.5	17.4667	4.1793	72.4339	0.0527443	16.6667	0	0	0	0	0	1	0	0	0	0	0	0	0	0	0	0	0	0	0	0	0	0	0	0	0	0	0	0	0	0	3	0	0	0	0	0	0	0	0	0	0	0	0	0	0	0	0	0	0	0	0	0	0	0	0
1	1	78.94	0	0	0	0	0	0	0	0	0	0	0	0	0	0	143	149	176	110	137.976	138	199.424	14.1218	138.679	0.101094	75.6098	70	78	90	61	71.7073	71	39.2122	6.262	71.9736	0.0862552	58.5366	0	1	0	0	0	1	0	0	0	0	0	0	0	0	0	0	0	0	0	0	0	0	0	0	0	0	0	0	0	0	3	0	0	0	0	0	0	0	0	0	0	0	0	0	0	0	0	0	0	0	0	0	0	0	0																											0.6	1.7	1.6	3.6
1	1	61.91	0	1	0	0	1	1	0	0	2008-10-15	0	0	2004-10-28	2008-10-15	0	131	131	131	131	131	131			131	0		74	74	74	74	74	74			74	0		0	0	0	0	0	0	0	0	0	0	0	0	0	0	0	0	0	0	0	0	0	0	0	0	0	0	0	0	0	0	2	0	0	0	0	0	0	0	0	0	0	0	0	0	0	0	0	0	0	0	0	0	0	0	0																											1.45	3.1709	1.13	4.96
0	1	56.56	0	0	0	0	0	0	0	0	0	0	0	0	0	0	169	106	190	106	138.477	137	275.66	16.603	139.453	0.118971	67.6923	90	65	100	63	78.9692	77	63.9365	7.996	79.3668	0.100473	50.7692	0	0	0	0	0	0	0	0	0	0	0	0	0	0	0	0	0	0	0	0	0	0	0	0	0	0	0	0	0	0	1	0	0	0	0	0	0	0	0	0	0	0	0	0	0	0	0	0	0	0	0	0	0	0	0																											2.8	3.3873	0.82	5.48
0	0	18.07	0	0	0	0	0	0	0	0	0	0	0	0	0	0	107	91	107	91	99	99	128	11.3137	99.3227	0.0808081	50	68	66	68	66	67	67	2	1.4142	67.0075	0.0149254	0	0	0	0	0	0	0	0	0	0	0	0	0	0	0	0	0	0	0	0	0	0	0	0	0	0	0	0	0	0	0	0	0	0	0	0	0	0	0	0	0	0	0	0	0	0	0	0	0	0	0	0	0	0	0	0
0	1	54.02	0	0	0	0	0	0	0	0	0	0	0	0	0	0	105	117	155	105	125.293	126	101.649	10.0821	125.691	0.0797717	68.9655	60	65	85	55	71.8276	73	39.8294	6.3111	72.0995	0.0871032	39.6552	0	0	0	0	0	0	0	0	0	0	0	0	0	0	0	0	0	0	0	0	0	0	0	0	0	0	0	0	0	0	1	0	0	0	0	0	0	0	0	0	0	0	0	0	0	0	0	0	0	0	0	0	0	0	0																											1.1	3.4	1.4	5.3
1	0	75.94	0	0	1	0	0	0	0	0	0	2004-09-27	0	0	0	0	158	147	158	147	152.5	152.5	60.5	7.7782	152.599	0.0360656	50	74	75	75	74	74.5	74.5	0.5	0.7071	74.5017	0.00671141	0	0	0	0	0	0	0	0	0	0	0	0	0	0	0	0	0	0	0	0	0	0	0	0	0	1	0	0	0	0	0	5	0	0	0	0	0	0	0	0	0	0	0	0	0	0	0	0	0	0	0	0	0	0	0	0																4			139	6.7		100
1	1	62.86	0	0	0	0	0	0	0	0	0	0	0	0	0	0	160	101	160	101	133.043	132.5	233.998	15.297	133.901	0.113721	73.913	99	65	99	56	69.0217	67.5	77.8884	8.8254	69.5715	0.126467	63.0435	0	0	0	0	0	0	0	0	0	0	0	0	0	0	0	0	0	0	0	0	0	0	0	0	0	0	0	0	0	0	2	0	0	0	0	0	0	0	0	0	0	0	0	0	0	0	0	0	0	0	0	0	0	0	0																											1.78	3.1591	0.8	5.2
0	0	34.15	0	0	0	0	0	0	0	0	0	0	0	0	0	0	91	131	135	91	119.667	124	253.867	15.9332	120.547	0.121546	83.3333	53	77	94	53	76.6667	77.5	178.267	13.3517	77.6295	0.158978	50	0	0	0	0	0	0	0	0	0	0	0	0	0	0	0	0	0	0	0	0	0	0	0	0	0	0	0	0	0	0	0	0	0	0	0	0	0	0	0	0	0	0	0	0	0	0	0	0	0	0	0	0	0	0	0																											1.06	3.4482	1.48	5.41
0	0	73.21	0	0	0	0	0	0	0	0	0	0	0	0	0	0	162	136	195	113	142.402	144	265.29	16.2877	143.32	0.113719	77.0115	83	58	96	47	69.8391	69	131.416	11.4637	70.763	0.163198	65.5172	0	0	0	0	0	0	0	0	0	0	0	0	0	0	0	0	0	0	0	0	0	0	0	0	0	0	0	0	0	0	3	0	0	0	0	0	0	0	0	0	0	0	0	0	0	0	0	0	0	0	0	0	0	0	0																											1.75	2.6735	1.2	4.68
1	0	76.79	0	0	0	0	0	0	0	0	0	0	0	0	0	0	124	146	197	101	147.976	146	369.373	19.2191	149.204	0.129104	75	70	71	110	59	81.7143	80	135.676	11.648	82.5305	0.141695	66.6667	0	0	0	0	0	0	0	0	0	0	0	0	0	0	0	0	0	0	0	0	0	0	0	0	0	0	0	0	0	0	3	0	0	0	0	0	0	0	0	0	0	0	0	0	0	0	0	0	0	0	0	0	0	0	0																											4.38	2.0716	0.95	5.04
1	1	70.96	0	0	0	0	0	0	0	0	0	0	0	0	0	0	136	154	189	114	139.423	136.5	226.014	15.0338	140.2	0.105734	73.0769	73	67	90	62	74.4615	74	41.0585	6.4077	74.7262	0.0843826	42.3077	0	0	0	0	0	0	0	0	0	0	0	0	0	0	0	0	0	0	0	0	0	0	0	0	0	0	0	0	0	0	3	0	0	0	0	0	0	0	0	0	0	0	0	0	0	0	0	0	0	0	0	0	0	0	0																											2.42	2.5282	0.89	4.1
0	0	53.94	0	0	1	0	0	0	0	0	0	2007-08-20	0	0	0	0	181	135	181	96	133.302	133.5	393.39	19.8341	134.753	0.147922	77.907	91	60	106	55	75.0349	75	86.5988	9.3058	75.6031	0.123297	68.6047	0	0	0	0	0	0	0	0	0	0	0	0	0	0	0	0	0	0	0	0	0	0	0	0	0	0	0	0	0	0	1	0	0	0	0	0	0	0	0	0	0	0	0	0	0	0	0	0	0	0	0	0	0	0	0																											1.39	2.7794	2.08	5.5
0	0	54.13	0	0	0	0	0	0	0	0	0	0	0	0	0	0	116	130	148	106	124.192	122.5	97.8839	9.8936	124.578	0.0788941	75	78	74	80	55	70	69.5	27.6471	5.258	70.1934	0.0743892	55.7692	0	0	0	0	0	0	0	0	0	0	0	0	0	0	0	0	0	0	0	0	0	0	0	0	0	0	0	0	0	0	1	0	0	0	0	0	0	0	0	0	0	0	0	0	0	0	0	0	0	0	0	0	0	0	0																											1.4	3.6	1.3	5.5
1	0	85.99	0	0	0	0	0	0	0	0	0	0	0	0	0	0	140	140	140	140	140	140			140	0		80	80	80	80	80	80			80	0		0	0	0	0	0	1	0	0	0	0	0	0	0	0	0	0	0	0	0	0	0	0	0	0	0	0	0	0	0	0	4	0	0	0	0	0	0	0	0	0	0	0	0	0	0	0	0	0	0	0	0	0	0	0	0																											1.65			4.63
0	0	61.94	0	0	0	0	0	0	0	0	0	0	0	0	0	0	156	140	167	118	140.722	139.5	176.565	13.2878	141.314	0.0917653	72.2222	75	67	86	52	66.0556	64.5	76.9967	8.7748	66.6037	0.129097	55.5556	0	0	0	0	0	0	0	0	0	0	0	0	0	0	0	0	0	0	0	0	0	0	0	0	0	0	0	0	0	0	2	0	0	0	0	0	0	0	0	0	0	0	0	0	0	0	0	0	0	0	0	0	0	0	0																											0.72	2.85	1.43	4.64
0	1	43.17	0	0	0	0	0	0	0	0	0	0	0	0	0	0	118	127	139	106	129.368	130	60.6901	7.7904	129.59	0.0586125	68.4211	78	74	87	61	75.9474	76	47.0526	6.8595	76.2403	0.0879101	63.1579	0	0	0	0	0	0	0	0	0	0	0	0	0	0	0	0	0	0	0	0	0	0	0	0	0	0	0	0	0	0	0	0	0	0	0	0	0	0	0	0	0	0	0	0	0	0	0	0	0	0	0	0	0	0	0																											6.42	2.3927	1.37	9.78
0	0	57.95	0	0	0	0	0	0	0	0	0	0	0	0	0	0	135	135	166	111	139.275	138	120.644	10.9838	139.702	0.0782903	72.4638	81	68	99	57	76.7246	76	75.6142	8.6956	77.2087	0.112511	59.4203	0	0	0	0	0	0	0	0	0	0	0	0	0	0	0	0	0	0	0	0	0	0	0	0	0	0	0	0	0	0	1	0	0	0	0	0	0	0	0	0	0	0	0	0	0	0	0	0	0	0	0	0	0	0	0																											1.786	3.1382	1.04	4.99
0	0	34.47	0	0	0	0	0	0	0	0	0	0	0	0	0	0	112	121	121	112	116.5	116.5	40.5	6.364	116.587	0.0386266	50	78	88	88	78	83	83	50	7.0711	83.1505	0.060241	50	0	0	0	0	0	0	0	0	0	0	0	0	0	0	0	0	0	0	0	0	0	0	0	0	0	0	0	0	0	0	0	0	0	0	0	0	0	0	0	0	0	0	0	0	0	0	0	0	0	0	0	0	0	0	0																3.66			141.2	3.3		55					2.6	2.5936	1.38	5.04
0	0	63.06	0	0	0	0	0	0	0	0	0	0	0	0	0	0	197	155	222	92	149.792	142	658.759	25.6663	151.945	0.170153	83.3333	96	65	102	55	76.1806	75.5	111.333	10.5515	76.8977	0.137541	69.4444	0	0	0	0	0	0	0	0	0	0	0	0	0	0	0	0	0	0	0	0	0	0	0	0	0	0	0	0	0	0	2	0	0	0	0	0	0	0	0	0	0	0	0	0	0	0	0	0	0	0	0	0	0	0	0																											2.408	3.5255	1.08	5.7
1	0	48.15	0	0	0	0	0	0	0	0	0	0	0	0	0	0	174	113	186	113	153.857	152	555.809	23.5756	155.398	0.141864	71.4286	106	74	115	72	93.8571	95	267.81	16.3649	95.0722	0.161426	57.1429	0	0	0	0	0	0	0	0	0	0	0	0	0	0	0	0	0	0	0	0	0	0	0	0	0	0	0	0	0	0	0	0	0	0	0	0	0	0	0	0	0	0	0	0	0	0	0	0	0	0	0	0	0	0	0																4			140.1	6.6		66					4.13		0.97	4.28
0	0	45.75	0	0	0	0	0	0	0	0	0	0	0	0	0	0	147	127	157	115	135.2	135	80.3243	8.9624	135.493	0.0658464	72	85	73	98	58	81.2933	81	50.5344	7.1088	81.5994	0.0868608	60	0	0	0	0	0	0	0	0	0	0	0	0	0	0	0	0	0	0	0	0	0	0	0	0	0	0	0	0	0	0	0	0	0	0	0	0	0	0	0	0	0	0	0	0	0	0	0	0	0	0	0	0	0	0	0																											5.49	3.6645	1	4.9
1	0	82.87	0	0	0	0	0	0	0	0	0	0	0	0	0	0	140	129	187	105	143.375	140	432.048	20.7858	144.827	0.142692	81.25	80	59	90	48	67.5938	66.5	109.797	10.4784	68.376	0.152579	75	0	0	0	0	0	0	0	0	0	0	0	0	0	0	0	0	0	0	0	0	0	0	0	0	0	0	0	0	0	0	4	0	0	0	0	0	0	0	0	0	0	0	0	0	0	0	0	0	0	0	0	0	0	0	0
0	0	41.84	0	0	0	0	0	0	0	0	0	0	0	0	0	0	150	140	169	96	123.811	124	158.387	12.5852	124.437	0.100685	79.2453	102	86	102	69	81.9623	83	54.1524	7.3588	82.2857	0.0889321	67.9245	0	0	0	0	0	0	0	0	0	0	0	0	0	0	0	0	0	0	0	0	0	0	0	0	0	0	0	0	0	0	0	0	0	0	0	0	0	0	0	0	0	0	0	0	0	0	0	0	0	0	0	0	0	0	0																											1.28	3.0991	1.87	6.45
1	1	70.04	0	0	0	0	0	0	0	0	0	0	0	0	0	0	140	138	173	109	143.923	140	408.744	20.2174	145.228	0.134963	92.3077	81	80	84	59	72.8462	73	59.9744	7.7443	73.2252	0.10214	69.2308	0	0	0	0	0	0	0	0	0	0	0	0	0	0	0	0	0	0	0	0	0	0	0	0	0	0	0	0	0	0	3	0	0	0	0	0	0	0	0	0	0	0	0	0	0	0	0	0	0	0	0	0	0	0	0																											1.28			6.67
0	1	59.77	0	0	0	0	0	0	0	0	0	0	0	0	0	0	137	141	173	105	131.517	131	188.762	13.7391	132.22	0.103592	80	76	95	104	57	73.7833	73	84.5794	9.1967	74.3448	0.123602	75	0	0	0	0	0	0	0	0	0	0	0	0	0	0	0	0	0	0	0	0	0	0	0	0	0	0	0	0	0	0	1	0	0	0	0	0	0	0	0	0	0	0	0	0	0	0	0	0	0	0	0	0	0	0	0																											1.34	3.2782	1.36	4.98
0	0	51.75	0	0	0	0	0	0	0	0	0	0	0	0	0	0	112	138	159	91	127.034	127	227.482	15.0825	127.911	0.117718	83.0508	63	73	80	50	65.7119	66	32.7604	5.7237	65.9565	0.0863612	50.8475	1	0	0	0	0	1	0	0	1	0	0	0	0	0	0	0	0	0	0	0	0	0	0	0	0	0	0	0	0	0	1	0	0	0	0	0	0	0	0	0	0	0	0	0	0	0	0	0	0	0	0	0	0	0	0																3.74			139	3.8		65					1.63	2.8009	2.24	5.82
0	0	62.8	0	0	0	0	0	0	0	0	0	0	0	0	0	0	130	132	213	110	144.909	143.5	365.256	19.1117	146.15	0.131136	79.5455	76	72	120	60	84.8068	85.5	131.928	11.486	85.5723	0.134665	62.5	0	0	0	0	0	0	0	0	0	0	0	0	0	0	0	0	0	0	0	0	0	0	0	0	0	0	0	0	0	0	2	0	0	0	0	0	0	0	0	0	0	0	0	0	0	0	0	0	0	0	0	0	0	0	0																											0.7	2.8274	1.21	4.36
0	0	70.92	0	0	0	0	0	0	0	0	0	0	0	0	0	0	120	150	177	120	144.044	142.5	175.058	13.2309	144.642	0.0911755	76.4706	80	71	96	60	78.2059	78	65.3898	8.0864	78.6167	0.102636	61.7647	0	0	0	0	0	0	0	0	0	0	0	0	0	0	0	0	0	0	0	0	0	0	0	0	0	0	0	0	0	0	3	0	0	0	0	0	0	0	0	0	0	0	0	0	0	0	0	0	0	0	0	0	0	0	0																											0.96	1.61	0.85	3
1	1	73.08	0	0	0	0	0	0	0	0	0	0	0	0	0	0	131	121	131	121	126	126	50	7.0711	126.099	0.0396825	50	72	70	72	70	71	71	2	1.4142	71.007	0.0140845	0	0	0	0	0	0	0	0	0	0	0	0	0	0	0	0	0	0	0	0	0	0	0	0	0	0	0	0	0	0	0	3	0	0	0	0	0	0	0	0	0	0	0	0	0	0	0	0	0	0	0	0	0	0	0	0																											0.8	2.9591	1.2	4.7
0	0	60.83	0	0	0	0	0	0	0	0	0	0	0	0	0	0	117	133	149	114	127.429	125	134.952	11.6169	127.882	0.0844015	71.4286	77	81	88	68	79.1429	77	51.4762	7.1747	79.4211	0.0839302	57.1429	0	0	0	0	0	0	0	0	0	0	0	0	0	0	0	0	0	0	0	0	0	0	0	0	0	0	0	0	0	0	2	0	0	0	0	0	0	0	0	0	0	0	0	0	0	0	0	0	0	0	0	0	0	0	0																4.42			142	6		69					1.16	3.0218	1.53	5.59
0	0	13.3	0	0	0	0	0	0	0	0	0	0	0	0	0	0	105	105	105	105	105	105			105	0		68	68	68	68	68	68			68	0		0	1	0	0	0	0	0	0	0	0	0	0	0	0	0	0	0	0	0	0	0	0	0	0	0	0	0	0	0	0	0	0	0	0	0	0	0	0	0	0	0	0	0	0	0	0	0	0	0	0	0	0	0	0	0																											0.76	2.1798	1.57	4.1
0	0	22.27	0	0	0	0	0	0	0	0	0	0	0	0	0	0	117	132	169	114	130.857	130	95.1889	9.7565	131.215	0.0739642	71.4286	78	72	101	60	80.4762	81	58.9954	7.6808	80.8361	0.094682	65.0794	0	0	0	0	0	0	0	0	0	0	0	0	0	0	0	0	0	0	0	0	0	0	0	0	0	0	0	0	0	0	0	0	0	0	0	0	0	0	0	0	0	0	0	0	0	0	0	0	0	0	0	0	0	0	0																											1.74	2.1818	1.09	3.85
0	1	70.65	0	0	0	0	0	0	0	0	0	0	0	0	0	0	188	126	213	102	147.488	142	586.161	24.2108	149.417	0.162234	88.3721	114	93	115	62	83.5581	81	122.681	11.0761	84.2721	0.131006	60.4651	0	0	0	0	0	1	0	0	1	0	0	0	0	0	0	0	0	0	0	0	0	0	0	0	0	0	0	0	0	0	3	0	0	0	0	0	0	0	0	0	0	0	0	0	0	0	0	0	0	0	0	0	0	0	0																											1.14	2.5632	0.91	3.6
0	1	43.9	0	0	0	0	0	0	0	0	0	0	0	0	0	0	136	148	161	118	140.518	142	115.952	10.7681	140.915	0.0751986	66.6667	83	80	95	78	87.7778	87	24.7949	4.9794	87.9137	0.0556674	51.8519	0	0	0	0	0	0	0	0	0	0	0	1	0	0	0	0	0	0	0	1	0	0	0	1	0	0	0	0	0	0	1	0	0	0	0	0	0	0	0	0	0	0	0	0	0	0	0	0	0	0	0	0	0	0	0																											1.12	3.49	0.98	4.5
1	0	64.18	0	0	0	0	0	0	0	0	0	0	0	0	0	0	147	138	147	138	142.5	142.5	40.5	6.364	142.571	0.0315789	50	86	75	86	75	80.5	80.5	60.5	7.7782	80.6877	0.068323	50	0	0	0	0	0	0	0	0	0	0	0	0	0	0	0	0	0	0	0	0	0	0	0	0	0	0	0	0	0	0	2	0	0	0	0	0	0	0	0	0	0	0	0	0	0	0	0	0	0	0	0	0	0	0	0																4			141.6	6.9		91					2.37	1.5582	1.36	3.7
0	1	39.72	0	0	0	0	0	0	0	0	0	0	0	0	0	0	122	126	152	103	130.679	130.5	73.2039	8.5559	130.953	0.0648859	66.0714	69	82	97	62	79.3393	80	54.1192	7.3566	79.6736	0.0918913	57.1429	0	0	0	0	0	0	0	0	0	0	0	0	0	0	0	0	0	0	0	0	0	0	0	0	0	0	0	0	0	0	0	0	0	0	0	0	0	0	0	0	0	0	0	0	0	0	0	0	0	0	0	0	0	0	0																											2.09	3.06	1.02	5.03
0	0	61.77	0	0	1	0	0	0	0	0	0	2016-11-21	0	0	0	0	105	139	158	105	133.588	134	104.843	10.2393	133.974	0.0760824	69.1176	63	67	89	52	70.1324	70	44.9524	6.7047	70.4474	0.0948945	51.4706	0	0	0	0	0	0	0	0	0	0	0	0	0	0	0	0	0	0	0	0	0	0	0	0	0	0	0	0	0	0	2	0	0	0	0	0	0	0	0	0	0	0	0	0	0	0	0	0	0	0	0	0	0	0	0																											0.99	3.0436	1.2	4.41
0	0	50.51	0	0	0	0	0	0	0	0	0	0	0	0	0	0	132	114	165	110	136.254	135	165.162	12.8515	136.85	0.0936141	76.1194	69	79	99	65	83.8806	84	60.137	7.7548	84.233	0.091758	56.7164	0	0	0	0	0	0	0	0	0	0	0	0	0	0	0	0	0	0	0	0	0	0	0	0	0	0	0	0	0	0	1	0	0	0	0	0	0	0	0	0	0	0	0	0	0	0	0	0	0	0	0	0	0	0	0																											1.05	2.9161	1.68	5.08
0	1	41.52	0	0	0	0	0	0	0	0	0	0	0	0	0	0	134	141	147	121	135.75	137.5	124.917	11.1766	136.095	0.0713019	75	88	82	89	71	82.5	85	68.3333	8.2664	82.81	0.0867747	75	0	0	0	0	0	0	0	0	0	0	0	0	0	0	0	0	0	0	0	0	0	0	0	0	0	0	0	0	0	0	0	0	0	0	0	0	0	0	0	0	0	0	0	0	0	0	0	0	0	0	0	0	0	0	0																											0.808	3.9327	1.748	6.048
0	1	51.25	0	0	0	0	0	0	0	0	0	0	0	0	0	0	118	131	162	117	135.69	136	103.487	10.1729	136.062	0.0740732	69.0476	73	79	93	72	81.2619	80.5	36.6858	6.0569	81.482	0.0736427	50	0	0	0	0	0	0	0	0	0	0	0	0	0	0	0	0	0	0	0	0	0	0	0	0	0	0	0	0	0	0	1	0	0	0	0	0	0	0	0	0	0	0	0	0	0	0	0	0	0	0	0	0	0	0	0																											1.9	2.2	0.8	3.9
0	1	41.44	0	0	0	0	0	0	0	0	0	0	0	0	0	0	156	156	156	156	156	156			156	0		97	97	97	97	97	97			97	0		0	0	0	0	0	0	0	0	0	0	0	0	0	0	0	0	0	0	0	0	0	0	0	0	0	0	0	0	0	0	0	0	0	0	0	0	0	0	0	0	0	0	0	0	0	0	0	0	0	0	0	0	0	0	0
0	0	60.5	0	0	0	0	0	0	0	0	0	0	0	0	0	0	160	110	190	110	142.043	140	269.578	16.4188	142.975	0.114762	72.8571	90	58	90	53	74.6571	76	80.7793	8.9877	75.1885	0.119524	68.5714	0	0	0	0	0	1	1	0	0	0	0	0	0	0	0	0	0	0	0	0	0	0	0	0	0	0	0	0	0	0	2	0	0	0	0	0	0	0	0	0	0	0	0	0	0	0	0	0	0	0	0	0	0	0	0																											1.689	3.3443	0.815	4.927
1	0	74.49	0	0	0	0	0	0	0	0	0	0	0	0	0	0	169	148	169	148	161.571	162	53.619	7.3225	161.714	0.0419587	57.1429	72	89	89	65	73.4286	72	68.9524	8.3038	73.8299	0.104697	42.8571	0	0	0	0	0	0	0	0	0	0	0	0	0	0	0	0	0	0	0	0	0	0	0	0	0	0	0	0	0	0	3	0	0	0	0	0	0	0	0	0	0	0	0	0	0	0	0	0	0	0	0	0	0	0	0
1	0	80.44	0	0	0	0	0	0	0	0	0	0	0	0	0	0	148	148	148	148	148	148			148	0		61	61	61	61	61	61			61	0		0	0	0	0	0	0	0	0	0	0	0	0	0	0	0	0	0	0	0	0	0	0	0	0	0	0	0	0	0	0	5	0	0	0	0	0	0	0	0	0	0	0	0	0	0	0	0	0	0	0	0	0	0	0	0
1	1	72.11	1	0	0	0	0	0	0	2015-07-28	0	0	0	0	0	0	197	156	197	126	152.656	154	243.588	15.6073	153.427	0.100628	81.25	86	59	86	51	62.6875	62	52.3508	7.2354	63.0907	0.113602	68.75	0	0	0	0	0	1	0	0	1	0	0	0	0	0	0	0	0	0	0	0	0	0	0	0	0	0	0	0	0	0	3	0	0	0	0	0	0	0	0	0	0	0	0	0	0	0	0	0	0	0	0	0	0	0	0																4.26			144.2	4.6		80					1.95	3.3618	1.53	5.18
0	1	55.64	0	0	0	0	0	0	0	0	0	0	0	0	0	0	172	154	193	114	150.747	147	253.624	15.9256	151.574	0.104938	77.3333	82	80	100	57	80.16	79	57.947	7.6123	80.5158	0.0943285	57.3333	0	0	0	0	0	0	0	0	0	0	0	0	0	0	0	0	0	0	0	0	0	0	0	0	0	0	0	0	0	0	1	0	0	0	0	0	0	0	0	0	0	0	0	0	0	0	0	0	0	0	0	0	0	0	0																											0.75	3.4144	1.2	4.96
0	0	45.42	0	0	0	0	0	0	0	0	0	0	0	0	0	0	124	130	162	101	125.926	127.5	232.749	15.2561	126.83	0.120025	74.0741	81	72	90	61	74.6667	74	49.7736	7.055	74.9931	0.0936082	61.1111	0	0	0	0	0	0	0	0	0	0	0	0	0	0	0	0	0	0	0	0	0	0	0	0	0	0	0	0	0	0	0	0	0	0	0	0	0	0	0	0	0	0	0	0	0	0	0	0	0	0	0	0	0	0	0																											0.7	2.8	2.2	5.3
0	0	38.69	0	0	0	0	0	0	0	0	0	0	0	0	0	0	116	140	175	110	136.837	137	160.577	12.6719	137.416	0.0921013	70.6522	64	72	96	56	78.1413	79.5	73.4414	8.5698	78.6047	0.109073	56.5217	0	0	0	0	0	0	0	0	0	0	0	0	0	0	0	0	0	0	0	0	0	0	0	0	0	0	0	0	0	0	0	0	0	0	0	0	0	0	0	0	0	0	0	0	0	0	0	0	0	0	0	0	0	0	0																											0.9	2	2.1	4.5
0	0	59.96	0	0	0	0	0	0	0	0	0	0	0	0	0	0	140	125	173	106	129.2	129	216.597	14.7172	130.024	0.113094	62.8571	90	57	90	57	74.8143	74	28.0665	5.2978	74.999	0.0703048	44.2857	0	0	0	0	0	0	0	0	0	0	0	0	0	0	0	0	0	0	0	0	0	0	0	0	0	0	0	0	0	0	1	0	0	0	0	0	0	0	0	0	0	0	0	0	0	0	0	0	0	0	0	0	0	0	0																											1.1	4.5	1.1	6.1
0	0	56.26	0	0	0	0	0	0	0	0	0	0	0	0	0	0	150	154	154	100	132.493	134	147.848	12.1593	133.043	0.0911588	68	90	84	92	60	77.6	78	56.2162	7.4977	77.9566	0.0959742	69.3333	0	0	0	0	0	0	0	0	0	0	0	0	0	0	0	0	0	0	0	0	0	0	0	0	0	0	0	0	0	0	1	0	0	0	0	0	0	0	0	0	0	0	0	0	0	0	0	0	0	0	0	0	0	0	0																											1.73	3.0428	1.38	5.22
0	0	52.2	0	0	0	0	0	0	0	0	0	0	0	0	0	0	153	119	159	112	132.413	131	126.44	11.2445	132.882	0.0842438	66.6667	89	65	94	61	78.5079	77	55.1572	7.4268	78.8529	0.0938454	47.619	0	0	0	0	0	0	0	0	0	0	0	0	0	0	0	0	0	0	0	0	0	0	0	0	0	0	0	0	0	0	1	0	0	0	0	0	0	0	0	0	0	0	0	0	0	0	0	0	0	0	0	0	0	0	0																											1	3	1.3	4.7
0	0	47.82	0	0	0	0	0	0	0	0	0	0	0	0	0	0	139	128	187	103	139.85	140.5	282.56	16.8095	140.844	0.119443	83.75	70	79	109	50	77.0875	78	132.359	11.5048	77.9307	0.148307	71.25	0	0	0	0	0	0	0	0	0	0	0	0	0	0	0	0	0	0	0	0	0	0	0	0	0	0	0	0	0	0	0	0	0	0	0	0	0	0	0	0	0	0	0	0	0	0	0	0	0	0	0	0	0	0	0																											0.99	3.8638	1.59	5.91
1	1	65.57	0	0	0	0	1	0	0	0	0	0	0	2007-08-25	0	0	159	141	179	102	136.684	139	278.871	16.6994	137.674	0.120557	71.0526	84	48	86	48	71.1053	71	75.1778	8.6705	71.6181	0.120324	44.7368	0	0	0	0	0	0	0	0	0	0	0	0	0	0	0	0	0	0	0	0	0	0	0	0	0	0	0	0	0	0	2	0	0	0	0	0	0	0	0	0	0	0	0	0	0	0	0	0	0	0	0	0	0	0	0																											2.28	4.0936	0.83	5.96
1	1	72.9	0	0	0	0	0	0	0	0	0	0	0	0	0	0	96	131	131	96	108	103	191.5	13.8384	108.707	0.114606	60	49	54	61	49	53.8	54	22.7	4.7645	53.9685	0.0792092	80	0	0	0	0	0	0	0	0	0	0	0	0	0	0	0	0	0	0	0	0	0	0	0	0	0	0	0	0	0	0	3	0	0	0	0	0	0	0	0	0	0	0	0	0	0	0	0	0	0	0	0	0	0	0	0
0	0	35.93	0	0	0	0	1	0	0	0	0	0	0	2010-05-22	0	0	120	115	147	103	119.536	119	96.9876	9.8482	119.935	0.0817878	68.1159	72	66	92	55	71.7391	72	42.9604	6.5544	72.0336	0.0907001	47.8261	0	0	0	0	0	0	0	0	0	0	0	0	0	0	0	0	0	0	0	0	0	0	0	0	0	0	0	0	0	0	0	0	0	0	0	0	0	0	0	0	0	0	0	0	0	0	0	0	0	0	0	0	0	0	0																											11.4	3.0127	1.43	6.38
0	0	65.93	0	0	0	0	0	0	0	0	0	0	0	0	0	0	149	130	164	96	130.946	130	194.016	13.9289	131.671	0.105401	83.6364	84	72	87	58	71.6182	72	35.87	5.9892	71.8636	0.0828625	40	0	0	0	0	0	0	0	0	0	0	0	0	0	0	0	0	0	0	0	0	0	0	0	0	0	0	0	0	0	0	2	0	0	0	0	0	0	0	0	0	0	0	0	0	0	0	0	0	0	0	0	0	0	0	0																4.2			142	7.5		66					1.57	2.6	1.9	5.5
0	0	44.52	0	0	0	0	0	0	0	0	0	0	0	0	0	0	120	120	120	120	120	120			120	0		85	85	85	85	85	85			85	0		0	0	0	0	1	0	0	0	0	0	0	0	0	0	0	0	0	0	0	0	0	0	0	0	0	0	0	0	0	0	0	0	0	0	0	0	0	0	0	0	0	0	0	0	0	0	0	0	0	0	0	0	0	0	0																											1.55	2.3055	1.16	4.17
0	1	49.76	0	0	0	0	0	0	0	0	0	0	0	0	0	0	144	139	167	108	126.362	125	108.586	10.4205	126.784	0.0817511	51.7241	70	82	88	62	73.0172	72	39.1751	6.259	73.2804	0.0849774	51.7241	0	1	0	0	0	1	0	0	0	0	0	0	0	0	0	0	0	0	0	0	0	0	0	0	0	0	0	0	0	0	0	0	0	0	0	0	0	0	0	0	0	0	0	0	0	0	0	0	0	0	0	0	0	0	0																4.2			141.1	5.9		96					0.78	1.9	1.3	3.4
0	0	53.33	0	0	0	0	0	0	0	0	0	0	0	0	0	0	111	150	150	97	123.443	124	134.551	11.5996	123.978	0.0931942	77.0492	88	80	88	57	75.3443	76	37.2962	6.1071	75.5873	0.0803883	45.9016	0	0	0	0	0	0	0	0	0	0	0	0	0	0	0	0	0	0	0	0	0	0	0	0	0	0	0	0	0	0	1	0	0	0	0	0	0	0	0	0	0	0	0	0	0	0	0	0	0	0	0	0	0	0	0																											1	1.8	0.9	3.1
0	0	69.07	0	0	0	0	0	0	0	0	0	0	0	0	0	0	135	117	153	104	128.143	129.5	115.09	10.728	128.575	0.0822105	67.8571	74	65	84	47	68.25	69	70.2685	8.3826	68.7446	0.120609	64.2857	0	0	0	0	0	0	0	0	0	0	0	0	0	0	0	0	0	0	0	0	0	0	0	0	0	0	0	0	0	0	2	0	0	0	0	0	0	0	0	0	0	0	0	0	0	0	0	0	0	0	0	0	0	0	0																4.87			148	4.7		101					1.95	3.5018	1.42	6.09
0	0	52.16	0	0	0	0	0	0	0	0	0	0	0	0	0	0	120	128	149	120	129.583	128.5	47.1232	6.8646	129.757	0.0518593	66.6667	75	69	86	64	76.2917	75.5	30.1286	5.489	76.4807	0.0704321	58.3333	0	0	0	0	0	0	0	0	0	0	0	0	0	0	0	0	0	0	0	0	0	0	0	0	0	0	0	0	0	0	1	0	0	0	0	0	0	0	0	0	0	0	0	0	0	0	0	0	0	0	0	0	0	0	0																											1.62	1.7436	1.49	3.97
1	0	76.96	0	1	0	0	0	0	0	0	2012-09-10	0	0	0	0	0	144	134	201	117	145.78	145	245.196	15.6587	146.602	0.106334	76	77	54	86	43	67.9	68.5	77.602	8.8092	68.4577	0.128434	54	0	0	0	0	0	0	0	0	0	0	0	0	0	0	0	0	0	0	0	0	0	0	0	0	0	0	0	0	0	0	3	0	0	0	0	0	0	0	0	0	0	0	0	0	0	0	0	0	0	0	0	0	0	0	0																											0.998	4.2364	1.26	5.95
1	1	83.05	0	0	0	0	1	0	0	0	0	0	0	2005-08-05	0	0	176	156	213	138	164	157.5	636	25.219	165.688	0.143843	75	74	58	80	45	64.25	61.5	136.786	11.6955	65.1748	0.170275	62.5	0	0	0	0	0	0	0	0	0	0	0	0	0	0	0	0	0	0	0	0	0	0	0	0	0	0	0	0	0	0	4	0	0	0	0	0	0	0	0	0	0	0	0	0	0	0	0	0	0	0	0	0	0	0	0
0	0	76.94	0	0	0	0	0	0	0	0	0	0	0	0	0	0	160	105	176	103	136.516	136.5	300.254	17.3278	137.594	0.125901	74.1935	92	59	99	53	72.2903	72	96.5373	9.8253	72.9443	0.134814	61.2903	0	0	0	0	0	0	0	0	0	0	0	0	0	0	0	0	0	0	0	0	0	0	0	0	0	0	0	0	0	0	3	0	0	0	0	0	0	0	0	0	0	0	0	0	0	0	0	0	0	0	0	0	0	0	0																											1.77	2.89	1.54	7.31
0	0	72.06	0	0	0	0	0	0	0	0	0	0	0	0	0	0	190	134	194	112	134.256	130	333.775	18.2695	135.462	0.134323	66.6667	110	66	110	56	72.5128	71	98.3617	9.9177	73.1707	0.135007	46.1538	0	0	0	0	0	0	0	0	0	0	0	0	0	0	0	0	0	0	0	0	0	0	0	0	0	0	0	0	0	0	3	0	0	0	0	0	0	0	0	0	0	0	0	0	0	0	0	0	0	0	0	0	0	0	0																4.3			140	5		84					1.12	3.1	1.7	5.8		5.5
1	1	72.8	0	0	0	0	0	0	0	0	0	0	0	0	0	0	144	160	165	140	152.25	152	146.917	12.1209	152.611	0.068946	75	74	90	92	74	86	89	66.6667	8.165	86.2902	0.0822217	25	0	0	0	0	0	0	0	0	0	0	0	0	0	0	0	0	0	0	0	0	0	0	0	0	1	0	0	0	0	0	5	0	0	0	0	0	0	0	0	0	0	0	0	0	0	0	0	0	0	0	0	0	0	0	0
0	0	73.34	0	0	0	0	0	0	0	0	0	0	0	0	0	0	147	141	165	116	136.163	134	123.425	11.1097	136.605	0.0806369	65.1163	83	71	92	59	74.4884	73	54.0653	7.3529	74.842	0.0975577	62.7907	0	0	0	0	0	0	0	0	0	0	0	0	0	0	0	0	0	0	0	0	0	0	0	0	0	0	0	0	0	0	3	0	0	0	0	0	0	0	0	0	0	0	0	0	0	0	0	0	0	0	0	0	0	0	0																											1.16	3.7727	1.3	5.6
1	0	72.84	0	0	0	0	0	0	0	0	0	0	0	0	0	0	146	146	161	104	136.861	138	153.209	12.3778	137.404	0.0891753	86.1111	80	81	84	62	72.4722	72	31.8563	5.6441	72.6856	0.0767908	61.1111	0	0	0	0	0	0	0	0	0	0	0	0	0	0	0	0	0	0	0	0	0	0	0	0	0	0	0	0	0	0	3	0	0	0	0	0	0	0	0	0	0	0	0	0	0	0	0	0	0	0	0	0	0	0	0																											0.45	2.2237	1.34	3.77
0	0	54.38	0	0	0	0	0	0	0	0	0	0	0	0	0	0	141	130	165	96	130.134	131	219.391	14.8118	130.962	0.112967	80.597	72	74	84	52	68.9552	70	50.7404	7.1232	69.3167	0.102528	61.194	0	0	0	0	0	0	0	0	0	0	0	0	0	0	0	0	0	0	0	0	0	0	0	0	0	0	0	0	0	0	1	0	0	0	0	0	0	0	0	0	0	0	0	0	0	0	0	0	0	0	0	0	0	0	0																											3.14	1.8118	1.88	5.6
1	1	68.93	1	0	0	0	0	0	0	2008-12-11	0	0	0	0	0	0	160	132	193	75	126.143	123	749.238	27.3722	128.975	0.213084	78.5714	85	83	92	49	68.7857	67	118.397	10.881	69.6107	0.155337	57.1429	0	1	0	0	0	0	0	0	0	0	0	0	0	0	0	0	0	0	0	0	0	0	0	0	0	0	0	0	0	0	2	0	0	0	0	0	0	0	0	0	0	0	0	0	0	0	0	0	0	0	0	0	0	0	0
0	0	66.1	0	0	0	0	0	0	0	0	0	0	0	0	0	0	170	136	170	104	133.956	134	259.088	16.0962	134.905	0.119274	79.4118	89	71	93	49	70.9118	70	78.9473	8.8852	71.4581	0.124375	57.3529	0	0	0	0	0	0	0	0	0	0	0	0	0	0	0	0	0	0	0	0	0	0	0	0	0	0	0	0	0	0	2	0	0	0	0	0	0	0	0	0	0	0	0	0	0	0	0	0	0	0	0	0	0	0	0																3.59			137.5	8.6		103					2.24	2.5273	1.65	5.19			7.7
1	1	68.48	0	0	0	0	0	0	0	0	0	0	0	0	0	0	190	166	194	163	175.3	171	129.789	11.3925	175.633	0.0616536	70	94	83	104	79	89.4	84.5	92.9333	9.6402	89.8666	0.102299	50	0	0	0	0	0	0	0	0	0	0	0	0	0	0	0	0	0	0	0	0	0	0	0	0	0	0	0	0	0	0	2	0	0	0	0	0	0	0	0	0	0	0	0	0	0	0	0	0	0	0	0	0	0	0	0																											1.08	3.2023	1.1	4.8
0	1	39.69	0	0	0	0	0	0	0	0	0	0	0	0	0	0	120	128	168	112	136.329	136	108.39	10.4111	136.722	0.0759164	71.7647	77	88	109	74	89.7647	88	63.3487	7.9592	90.1127	0.0881442	64.7059	0	0	0	0	0	0	0	0	0	0	0	0	0	0	0	0	0	0	0	0	0	0	0	0	0	0	0	0	0	0	0	0	0	0	0	0	0	0	0	0	0	0	0	0	0	0	0	0	0	0	0	0	0	0	0																4.8			143	7.7		139					2.46	3.5118	0.96	5.59
1	1	72.1	0	0	0	0	0	0	0	0	0	0	0	0	0	0	163	128	168	98	133.702	133	290.822	17.0535	134.762	0.126184	76.5957	68	54	83	49	65.5957	66	64.8548	8.0532	66.0778	0.121458	57.4468	0	0	0	0	0	0	0	0	0	0	0	0	0	0	0	0	0	0	0	0	0	0	0	0	0	0	0	0	0	0	3	0	0	0	0	0	0	0	0	0	0	0	0	0	0	0	0	0	0	0	0	0	0	0	0																											0.82	3.1364	1.9	6.52
0	0	68.44	0	0	0	0	0	0	0	0	0	0	0	0	0	0	148	128	172	97	142.567	145.5	242.928	15.5861	143.402	0.10841	76.6667	82	58	95	57	76.8667	79	85.948	9.2708	77.4145	0.1196	50	0	0	0	0	0	0	0	0	0	0	0	0	0	0	0	0	0	0	0	0	0	0	0	0	0	0	0	0	0	0	2	0	0	0	0	0	0	0	0	0	0	0	0	0	0	0	0	0	0	0	0	0	0	0	0																											3.41	1.44	0.71	3.7
1	0	72.93	0	0	0	0	0	0	0	0	0	0	0	0	0	0	148	160	181	111	145.929	148.5	325.995	18.0553	147.002	0.121498	82.1429	55	70	83	51	66.9643	67	64.1839	8.0115	67.4248	0.117482	46.4286	0	0	0	0	0	1	0	0	0	0	0	0	0	0	0	0	0	0	0	0	0	0	0	0	0	0	0	0	0	0	3	0	0	0	0	0	0	0	0	0	0	0	0	0	0	0	0	0	0	0	0	0	0	0	0																3.4			138.4	7.5		98					0.9	1.8809	1.15	3.44
1	0	55.14	0	0	0	0	0	0	0	0	0	0	0	0	0	0	130	140	140	130	135	135	50	7.0711	135.093	0.037037	50	90	90	90	90	90	90	0	0	90	0	0	0	0	0	0	0	0	0	0	0	0	0	0	0	0	0	0	0	0	0	0	0	0	0	0	0	0	0	0	0	0	1	0	0	0	0	0	0	0	0	0	0	0	0	0	0	0	0	0	0	0	0	0	0	0	0																4.2			139	5.3		68					1.64	3.6068	1.55	5.74
0	1	61.81	0	0	0	0	0	0	0	0	0	0	0	0	0	0	146	143	190	111	140.45	139.5	323.263	17.9795	141.582	0.127211	77.5	72	81	106	60	82.55	81.5	79.0101	8.8888	83.0212	0.107002	62.5	0	0	0	0	0	0	0	0	0	0	0	0	0	0	0	0	0	0	0	0	0	0	0	0	0	0	0	0	0	0	2	0	0	0	0	0	0	0	0	0	0	0	0	0	0	0	0	0	0	0	0	0	0	0	0																											1.9	3.5	1	5.4
1	1	72.82	0	0	0	0	0	0	0	0	0	0	0	0	0	0	119	142	151	119	137.333	142	272.333	16.5025	137.993	0.0981135	66.6667	61	72	75	61	69.3333	72	54.3333	7.3711	69.5941	0.0868051	33.3333	1	0	0	0	0	1	0	0	1	0	0	0	0	0	0	0	0	0	0	0	0	0	0	0	0	0	0	0	0	0	3	0	0	0	0	0	0	0	0	0	0	0	0	0	0	0	0	0	0	0	0	0	0	0	0																											1.82	3.5027	1.1	5.89
1	1	62.88	0	0	0	0	0	0	0	0	0	0	0	0	0	0	165	131	171	101	134.081	134	284.41	16.8645	135.109	0.124067	72.973	103	75	103	56	78.6486	80	93.7898	9.6845	79.2267	0.121461	54.0541	0	0	0	0	0	0	0	0	0	0	0	0	0	0	0	0	0	0	0	0	0	0	0	0	0	0	0	0	0	0	2	0	0	0	0	0	0	0	0	0	0	0	0	0	0	0	0	0	0	0	0	0	0	0	0																											1.4	4.4564	1.18	6.6
0	0	67.96	0	0	0	0	0	0	0	0	0	0	0	0	0	0	168	141	188	125	148.688	139	412.229	20.3034	149.982	0.132215	87.5	92	67	92	51	68.5625	66.5	117.329	10.8319	69.36	0.152968	56.25	0	0	0	0	0	0	0	0	1	0	0	0	0	0	0	0	0	0	0	0	0	0	0	0	0	0	0	0	0	0	2	0	0	0	0	0	0	0	0	0	0	0	0	0	0	0	0	0	0	0	0	0	0	0	0																											0.98	2.1727	0.398	4.37
1	1	85.88	0	0	0	0	0	0	0	0	0	0	0	0	0	0	130	155	155	117	133.6	131	188.8	13.7405	134.164	0.0919898	60	70	67	72	52	64	67	69.5	8.3367	64.4329	0.116508	60	0	0	0	0	0	0	0	0	0	0	0	0	0	0	0	0	0	0	0	0	0	0	0	0	0	0	0	0	0	0	4	0	0	0	0	0	0	0	0	0	0	0	0	0	0	0	0	0	0	0	0	0	0	0	0
1	0	83.12	0	0	0	0	0	0	0	0	0	0	0	0	0	0	144	115	184	92	128.197	126	368.961	19.2083	129.604	0.148602	90.1639	60	66	82	47	62.8852	62	52.0699	7.216	63.2912	0.113803	70.4918	0	0	0	0	0	0	0	0	0	0	0	0	0	0	0	0	0	0	0	0	0	0	0	0	0	0	0	0	0	0	4	0	0	0	0	0	0	0	0	0	0	0	0	0	0	0	0	0	0	0	0	0	0	0	0																											1.13	2.1564	1.63	4.3
0	0	68.19	0	0	0	0	0	0	0	0	0	0	0	0	0	0	150	128	205	102	139.717	136	548.438	23.4187	141.63	0.166027	75.4717	76	74	93	65	76.1698	76	57.5668	7.5873	76.5397	0.0986658	49.0566	0	0	0	0	0	0	0	0	0	0	0	0	0	0	0	0	0	0	0	0	0	0	0	0	0	0	0	0	0	0	2	0	0	0	0	0	0	0	0	0	0	0	0	0	0	0	0	0	0	0	0	0	0	0	0																											1.5	1.6	1.1	3.4
1	1	65.71	0	0	0	0	0	0	0	0	0	0	0	0	0	0	154	135	180	105	134.717	134	289.185	17.0054	135.763	0.124851	71.7391	59	57	94	51	67.6304	68	105.838	10.2878	68.3916	0.150455	54.3478	0	0	0	0	0	0	0	0	0	0	0	0	0	0	0	0	0	0	0	0	0	0	0	0	0	0	0	0	0	0	2	0	0	0	0	0	0	0	0	0	0	0	0	0	0	0	0	0	0	0	0	0	0	0	0																											0.76	2.4298	0.97	3.75
0	1	47.18	0	0	0	0	0	0	0	0	0	0	0	0	0	0	100	137	148	96	122.907	122	142.848	11.9519	123.473	0.0961062	67.4419	65	81	90	61	75.7442	77	62.8616	7.9285	76.1484	0.103451	60.4651	1	0	0	0	0	0	0	0	0	0	0	1	0	0	0	0	0	0	0	1	0	0	0	1	0	0	0	0	0	0	1	0	0	0	0	0	0	0	0	0	0	0	0	0	0	0	0	0	0	0	0	0	0	0	0																											1.82	2.2336	1.05	3.97
0	0	70.28	0	0	0	0	0	0	0	0	0	0	0	0	0	0	138	139	191	115	149.5	148	399.802	19.995	150.807	0.132502	87.037	87	63	92	57	78.2037	79.5	76.6558	8.7553	78.6833	0.110914	61.1111	0	0	0	0	0	0	0	0	0	0	0	0	0	0	0	0	0	0	0	0	0	0	0	0	0	0	0	0	0	0	3	0	0	0	0	0	0	0	0	0	0	0	0	0	0	0	0	0	0	0	0	0	0	0	0																											2.59	3.4791	1.26	5.38
0	0	31.36	0	0	0	0	0	0	0	0	0	0	0	0	0	0	127	108	128	104	113.235	110	57.4412	7.579	113.474	0.064933	70.5882	81	71	81	58	69.8235	71	33.5294	5.7905	70.0491	0.0804538	52.9412	0	0	0	0	0	0	0	0	0	0	0	0	0	0	0	0	0	0	0	0	0	0	0	0	0	0	0	0	0	0	0	0	0	0	0	0	0	0	0	0	0	0	0	0	0	0	0	0	0	0	0	0	0	0	0																											0.72	3.4082	1.51	5.25
1	0	83.96	0	0	0	0	0	0	0	0	0	0	0	0	0	0	138	83	175	83	133.422	134	314.93	17.7463	134.583	0.132205	71.0843	65	57	93	51	68.3373	68	81.4458	9.0247	68.9236	0.131264	68.6747	0	0	0	0	0	0	0	0	0	0	0	0	0	0	0	0	0	0	0	0	0	0	0	0	0	0	0	0	0	0	4	0	0	0	0	0	0	0	0	0	0	0	0	0	0	0	0	0	0	0	0	0	0	0	0																											1.3	1.2	1.5	3.3
0	1	22.68	0	0	0	0	0	0	0	0	0	0	0	0	0	0	136	136	136	136	136	136			136	0		72	72	72	72	72	72			72	0		0	0	0	0	0	0	0	0	0	0	0	0	0	0	0	0	0	0	0	0	0	0	0	0	0	0	0	0	0	0	0	0	0	0	0	0	0	0	0	0	0	0	0	0	0	0	0	0	0	0	0	0	0	0	0
0	1	40.19	0	0	0	0	0	0	0	0	0	0	0	0	0	0	103	117	153	103	126.667	126	115.792	10.7607	127.109	0.0836555	54.5455	73	80	96	70	81.6667	81	38.9792	6.2433	81.8978	0.0752817	51.5152	0	0	0	0	0	0	0	0	0	0	0	0	0	0	0	0	0	0	0	0	0	0	0	0	0	0	0	0	0	0	0	0	0	0	0	0	0	0	0	0	0	0	0	0	0	0	0	0	0	0	0	0	0	0	0																											1.97	2.4022	1.12	4.43
0	1	14.65	0	0	0	0	0	0	0	0	0	0	0	0	0	0	128	128	128	128	128	128			128	0		73	73	73	73	73	73			73	0		0	0	0	0	0	0	0	0	0	0	0	0	0	0	0	0	0	0	0	0	0	0	0	0	0	0	0	0	0	0	0	0	0	0	0	0	0	0	0	0	0	0	0	0	0	0	0	0	0	0	0	0	0	0	0
0	1	67.52	0	0	0	0	0	0	0	0	0	0	0	0	0	0	120	156	172	120	142.028	143	116.656	10.8008	142.427	0.0749831	75	70	62	85	59	70.4444	71	43.9111	6.6265	70.7468	0.092752	41.6667	0	0	0	0	0	0	0	0	0	0	0	0	0	0	0	0	0	0	0	0	0	0	0	0	0	0	0	0	0	0	2	0	0	0	0	0	0	0	0	0	0	0	0	0	0	0	0	0	0	0	0	0	0	0	0																											1.36	3.9018	1.44	5.96
1	0	55.87	0	1	0	0	0	0	0	0	2014-08-26	0	0	0	0	0	109	110	163	104	137.415	139	192.049	13.8582	138.095	0.0996118	82.9268	69	61	89	56	76.6829	77	54.572	7.3873	77.0293	0.0951534	48.7805	0	0	0	0	0	0	0	0	0	0	0	0	0	0	0	0	0	0	0	0	0	0	0	0	0	0	0	0	0	0	1	0	0	0	0	0	0	0	0	0	0	0	0	0	0	0	0	0	0	0	0	0	0	0	0																											1.003	3.3341	0.53	4.32
0	1	27.03	0	0	0	0	0	0	0	0	0	0	0	0	0	0	108	108	108	108	108	108			108	0		66	66	66	66	66	66			66	0		0	0	0	0	0	0	0	0	0	0	0	0	0	0	0	0	0	0	0	0	0	0	0	0	0	0	0	0	0	0	0	0	0	0	0	0	0	0	0	0	0	0	0	0	0	0	0	0	0	0	0	0	0	0	0
1	1	74.92	0	0	0	0	0	0	0	0	0	0	0	0	0	0	150	132	190	126	151.774	150	259.914	16.1218	152.601	0.104495	77.4194	79	65	96	61	77	75	100.067	10.0033	77.6263	0.127801	61.2903	0	0	0	0	0	1	0	0	1	0	0	0	0	0	0	0	0	0	0	0	0	0	0	0	0	0	0	0	0	0	3	0	0	0	0	0	0	0	0	0	0	0	0	0	0	0	0	0	0	0	0	0	0	0	0																4.4			139	5.8		85					1.31	2.2845	1.32	4.2		10.8
0	1	59.64	0	0	0	0	0	0	0	0	0	0	0	0	0	0	111	121	131	90	107.971	108	67.2529	8.2008	108.277	0.0753933	70.5882	70	70	86	56	68.6029	68	37.0191	6.0843	68.8683	0.0880345	54.4118	0	0	0	0	0	0	0	0	0	0	0	0	0	0	0	0	0	0	0	0	0	0	0	0	0	0	0	0	0	0	1	0	0	0	0	0	0	0	0	0	0	0	0	0	0	0	0	0	0	0	0	0	0	0	0																4.37			135.3	4		96					2.12	2.9864	1.25	5.2			4.7
1	1	80.06	0	0	0	0	0	0	0	0	0	0	0	0	0	0	120	144	170	120	145.077	147	222.077	14.9022	145.782	0.0986898	84.6154	80	77	80	54	71	70	62.8333	7.9267	71.4073	0.107264	69.2308	0	0	0	0	0	1	0	0	0	0	0	0	0	0	0	0	0	0	0	0	0	0	0	0	0	0	0	0	0	0	4	0	0	0	0	0	0	0	0	0	0	0	0	0	0	0	0	0	0	0	0	0	0	0	0																											6.9	1.98	0.81	5.73
0	1	67.55	0	0	0	0	0	0	0	0	0	0	0	0	0	0	125	146	177	118	136.234	134	172.792	13.145	136.853	0.0954566	63.8298	82	63	95	59	73.0213	73	65.8474	8.1146	73.4612	0.109938	70.2128	0	0	0	0	0	0	0	0	0	0	0	0	0	0	0	0	0	0	0	0	0	0	0	0	0	0	0	0	0	0	2	0	0	0	0	0	0	0	0	0	0	0	0	0	0	0	0	0	0	0	0	0	0	0	0																											1.46	4.5664	1.07	6.3
0	0	59.96	0	0	0	0	0	0	0	0	0	0	0	0	0	0	158	126	161	100	130.719	127.5	223.062	14.9353	131.556	0.113359	81.25	70	59	87	56	71.9844	72	41.3807	6.4328	72.2668	0.0886627	54.6875	0	0	0	0	0	0	0	0	0	0	0	0	0	0	0	0	0	0	0	0	0	0	0	0	0	0	0	0	0	0	1	0	0	0	0	0	0	0	0	0	0	0	0	0	0	0	0	0	0	0	0	0	0	0	0																											1.4	3.7	1.2	5.5
0	1	75.34	0	0	0	0	0	0	0	0	0	0	0	0	0	0	133	140	148	101	123.206	123	174.774	13.2202	123.892	0.105712	67.6471	62	62	71	50	59.9412	59	31.0873	5.5756	60.1923	0.0916398	61.7647	0	0	0	0	0	0	0	0	0	0	0	0	0	0	0	0	0	0	0	0	0	0	0	0	0	0	0	0	0	0	3	0	0	0	0	0	0	0	0	0	0	0	0	0	0	0	0	0	0	0	0	0	0	0	0																											0.9	2.7	1.8	4.9
0	0	26.06	0	0	0	0	0	0	0	0	0	0	0	0	0	0	152	143	197	143	164	152	837	28.931	165.692	0.144037	66.6667	87	92	114	87	97.6667	92	206.333	14.3643	98.3684	0.120086	66.6667	0	0	0	0	0	0	0	0	0	0	0	0	0	0	0	0	0	0	0	0	0	0	0	0	0	0	0	0	0	0	0	0	0	0	0	0	0	0	0	0	0	0	0	0	0	0	0	0	0	0	0	0	0	0	0																											1.2	3.5	1.1	5.1
0	0	46.81	0	0	0	0	0	0	0	0	0	0	0	0	0	0	108	148	165	91	127.316	125	217.934	14.7626	128.154	0.114931	66.6667	61	72	86	52	67.614	66	45.0269	6.7102	67.9404	0.0983685	57.8947	0	0	0	0	0	0	0	0	0	0	0	0	0	0	0	0	0	0	0	0	0	0	0	0	0	0	0	0	0	0	0	0	0	0	0	0	0	0	0	0	0	0	0	0	0	0	0	0	0	0	0	0	0	0	0																5.6			141	4.5		73					1.8	4.3	1.9	7
0	0	73.93	0	0	0	0	0	0	0	0	0	0	0	0	0	0	152	140	171	115	137.755	138	176.496	13.2852	138.382	0.0955268	84.9057	85	61	93	54	73.1132	72	57.7946	7.6023	73.5	0.102994	58.4906	0	0	0	0	0	0	0	0	0	0	0	0	0	0	0	0	0	0	0	0	0	0	0	0	0	0	0	0	0	0	3	0	0	0	0	0	0	0	0	0	0	0	0	0	0	0	0	0	0	0	0	0	0	0	0																											2.5	3.3	1.1	5.5
0	0	54.7	0	0	0	0	0	0	0	0	0	0	0	0	0	0	145	143	169	120	144.688	143	121.963	11.0437	145.082	0.073904	56.25	79	81	83	62	75.4375	77.5	36.2625	6.0218	75.6625	0.0772907	37.5	0	0	0	0	0	0	0	0	0	0	0	0	0	0	0	0	0	0	0	0	0	0	0	0	0	0	0	0	0	0	1	0	0	0	0	0	0	0	0	0	0	0	0	0	0	0	0	0	0	0	0	0	0	0	0																											1.7	3.3	1.2	5.3
0	1	52.03	0	0	0	0	0	0	0	0	0	0	0	0	0	0	158	129	168	117	136.222	136.5	156.78	12.5212	136.786	0.0910622	72.2222	80	52	90	48	68.4444	69.5	81.2704	9.015	69.0247	0.130488	48.1481	0	0	0	0	0	0	0	0	0	0	0	0	0	0	0	0	0	0	0	0	0	0	0	0	0	0	0	0	0	0	1	0	0	0	0	0	0	0	0	0	0	0	0	0	0	0	0	0	0	0	0	0	0	0	0																											0.3	1.5	1.3	2.9
0	1	50.77	0	0	0	0	0	0	0	0	0	0	0	0	0	0	144	144	144	144	144	144			144	0		95	95	95	95	95	95			95	0		0	0	0	0	0	0	0	0	0	0	0	0	0	0	0	0	0	0	0	0	0	0	0	0	0	0	0	0	0	0	1	0	0	0	0	0	0	0	0	0	0	0	0	0	0	0	0	0	0	0	0	0	0	0	0
1	0	86.02	0	0	0	0	0	0	0	0	0	0	0	0	0	0	140	160	160	140	152.5	155	91.6667	9.5743	152.725	0.0543709	75	80	80	90	80	85	85	33.3333	5.7735	85.1469	0.0588235	50	0	0	0	0	0	0	0	0	0	0	0	0	0	0	0	0	0	0	0	0	0	0	0	0	0	0	0	0	0	0	4	0	0	0	0	0	0	0	0	0	0	0	0	0	0	0	0	0	0	0	0	0	0	0	0																3.2			133	3.5		55
0	1	21.47	0	0	0	0	0	0	0	0	0	0	0	0	0	0	105	110	140	105	118.333	110	358.333	18.9297	119.338	0.130614	66.6667	65	75	75	65	70	70	25	5	70.1189	0.0583212	66.6667	0	0	0	0	0	0	0	0	0	0	0	0	0	0	0	0	0	0	0	0	0	0	0	0	0	0	0	0	0	0	0	0	0	0	0	0	0	0	0	0	0	0	0	0	0	0	0	0	0	0	0	0	0	0	0
1	0	83.47	1	0	0	0	0	0	0	2004-07-07	0	0	0	0	0	0	125	125	125	125	125	125			125	0		71	71	71	71	71	71			71	0		0	0	0	0	0	0	0	0	0	0	0	0	0	0	0	0	0	0	0	0	0	0	0	0	0	0	0	0	0	0	4	0	0	0	0	0	0	0	0	0	0	0	0	0	0	0	0	0	0	0	0	0	0	0	0
0	1	53.25	0	0	0	0	0	0	0	0	0	0	0	0	0	0	156	155	156	142	151	155	61	7.8102	151.135	0.0422321	66.6667	98	103	103	94	98.3333	98	20.3333	4.5092	98.4022	0.0374419	33.3333	0	0	0	0	0	0	0	0	0	0	0	0	0	0	0	0	0	0	0	0	0	0	0	0	0	0	0	0	0	0	1	0	0	0	0	0	0	0	0	0	0	0	0	0	0	0	0	0	0	0	0	0	0	0	0
0	1	43.31	0	0	0	0	0	0	0	0	0	0	0	0	0	0	122	110	143	101	121.333	121	88.9641	9.4321	121.694	0.0771457	66.6667	71	70	82	61	71.5758	71	21.9403	4.6841	71.7265	0.0649442	39.3939	0	0	0	0	0	0	0	0	0	0	0	0	0	0	0	0	0	0	0	0	0	0	0	0	0	0	0	0	0	0	0	0	0	0	0	0	0	0	0	0	0	0	0	0	0	0	0	0	0	0	0	0	0	0	0																											1.2	2.5	1.3	4.3
0	0	45.88	0	0	0	0	0	0	0	0	0	0	0	0	0	0	152	150	178	118	143.208	144	246.259	15.6926	144.03	0.107272	91.6667	85	79	96	70	83.9583	83.5	49.7808	7.0556	84.242	0.082267	62.5	0	0	0	0	0	0	0	0	0	0	0	0	0	0	0	0	0	0	0	0	0	0	0	0	0	0	0	0	0	0	0	0	0	0	0	0	0	0	0	0	0	0	0	0	0	0	0	0	0	0	0	0	0	0	0																3.63			138.2	7		75					1.09	2.0045	1.69	4.19
0	0	56.1	0	0	0	0	0	0	0	0	0	0	0	0	0	0	142	143	171	96	131.167	130	223.689	14.9562	132.001	0.112964	79.6296	68	75	93	50	74.5926	74.5	73.0384	8.5463	75.0716	0.113507	75.9259	0	0	0	0	0	1	0	0	0	0	0	0	0	0	0	0	0	0	0	0	0	0	0	0	0	0	0	0	0	0	1	0	0	0	0	0	0	0	0	0	0	0	0	0	0	0	0	0	0	0	0	0	0	0	0																											2.5	2.8	1.1	5
0	0	54.26	0	0	0	0	0	0	0	0	0	0	0	0	0	0	139	136	171	113	137.567	136	136.602	11.6877	138.058	0.0845209	60.8247	66	67	94	59	72.7216	73	49.2863	7.0204	73.0563	0.0960393	58.7629	0	0	0	0	0	0	0	0	0	0	0	0	0	0	0	0	0	0	0	0	0	0	0	0	0	0	0	0	0	0	1	0	0	0	0	0	0	0	0	0	0	0	0	0	0	0	0	0	0	0	0	0	0	0	0																											1.01	5.9869	1.64	8.09
0	0	47.55	0	0	0	0	0	0	0	0	0	0	0	0	0	0	134	133	159	106	125.147	128	228.554	15.118	126.03	0.119012	52.9412	81	76	92	63	74.4118	73	45.5223	6.747	74.7081	0.0893281	41.1765	0	0	0	0	0	0	0	0	0	0	0	0	0	0	0	0	0	0	0	0	0	0	0	0	0	0	0	0	0	0	0	0	0	0	0	0	0	0	0	0	0	0	0	0	0	0	0	0	0	0	0	0	0	0	0																											0.71	3.0093	2.013	5.345
1	0	75.4	0	0	0	0	0	0	0	0	0	0	0	0	0	0	124	129	129	118	122.75	122	23.5833	4.8563	122.822	0.0342619	25	57	67	67	57	60.75	59.5	20.25	4.5	60.8749	0.06415	25	0	0	0	0	0	0	0	0	1	0	0	0	0	0	0	0	0	0	0	0	0	0	0	0	0	0	0	0	0	0	3	0	0	0	0	0	0	0	0	0	0	0	0	0	0	0	0	0	0	0	0	0	0	0	0																											1.13			5.4
0	1	29.1	0	0	0	0	0	0	0	0	0	0	0	0	0	0	120	101	132	99	117.8	120.5	104.844	10.2394	118.2	0.082461	50	70	61	81	61	71.7	71.5	54.6778	7.3944	72.0423	0.097838	50	0	0	0	0	0	0	0	0	0	0	0	0	0	0	0	0	0	0	0	0	0	0	0	0	0	0	0	0	0	0	0	0	0	0	0	0	0	0	0	0	0	0	0	0	0	0	0	0	0	0	0	0	0	0	0
1	0	44.43	0	0	0	0	0	0	0	0	0	0	0	0	0	0	165	126	165	113	129.625	127.5	131.984	11.4884	130.117	0.0872323	81.25	91	77	96	52	79.5938	81	58.4425	7.6448	79.9486	0.0945347	62.5	0	0	0	0	0	0	0	0	1	0	0	0	0	0	0	0	0	0	0	0	0	0	0	0	0	0	0	0	0	0	1	0	0	0	0	0	0	0	0	0	0	0	0	0	0	0	0	0	0	0	0	0	0	0	0																											1.7	3	1.3	5.1
1	0	81.79	0	0	0	0	0	0	0	0	0	0	0	0	0	0	149	94	198	94	145.286	145	565.583	23.782	147.18	0.162012	89.7959	68	60	109	48	70.6327	70	127.987	11.3131	71.5147	0.158526	81.6327	0	0	0	0	0	0	0	0	0	0	0	0	0	0	0	0	0	0	0	0	0	0	0	0	0	0	0	0	0	0	4	0	0	0	0	0	0	0	0	0	0	0	0	0	0	0	0	0	0	0	0	0	0	0	0																											1.4	1.9	1.2	3.7
0	0	52.19	0	0	0	0	0	0	0	0	0	0	0	0	0	0	108	146	146	108	130.1	129	140.989	11.8739	130.587	0.0865838	80	67	82	86	64	73.4	72	53.8222	7.3364	73.7292	0.0948213	80	0	0	0	0	0	0	0	0	0	0	0	0	0	0	0	0	0	0	0	0	0	0	0	0	0	0	0	0	0	0	1	0	0	0	0	0	0	0	0	0	0	0	0	0	0	0	0	0	0	0	0	0	0	0	0																											1.42			4.9
0	0	57.89	0	0	0	0	0	0	0	0	0	0	0	0	0	0	104	138	169	103	134.082	134	172.688	13.1411	134.716	0.0973339	72.6027	64	54	96	39	70.0411	71	132.123	11.4945	70.9653	0.162983	53.4247	0	0	0	0	0	0	0	0	0	0	0	0	0	0	0	0	0	0	0	0	0	0	0	0	0	0	0	0	0	0	1	0	0	0	0	0	0	0	0	0	0	0	0	0	0	0	0	0	0	0	0	0	0	0	0																											1.61	3.1881	1.38	5.31
0	1	70.72	0	0	0	0	0	0	0	0	0	0	0	0	0	0	161	147	182	127	149.404	149	147.226	12.1337	149.886	0.0804292	73.0769	77	68	101	65	78.8269	78	42.6165	6.5281	79.0916	0.0820159	44.2308	0	0	0	0	0	0	0	0	0	0	0	0	0	0	0	0	0	0	0	0	0	0	0	0	0	0	0	0	0	0	3	0	0	0	0	0	0	0	0	0	0	0	0	0	0	0	0	0	0	0	0	0	0	0	0
0	1	53.27	0	0	0	0	0	0	0	0	0	0	0	0	0	0	158	155	187	118	148.426	149	171.004	13.0768	148.99	0.0872839	72.2222	89	69	89	54	72.0556	73	62.695	7.918	72.4813	0.108865	62.963	0	0	0	0	0	0	0	0	1	0	0	0	0	0	0	0	0	0	0	0	0	0	0	0	0	0	0	0	0	0	2	0	0	0	0	0	0	0	0	0	0	0	0	0	0	0	0	0	0	0	0	0	0	0	0																											2.95	2.0364	0.9	5.44
1	1	42.6	0	0	0	0	0	0	0	0	0	0	0	0	0	0	124	186	197	124	159.846	162	447.141	21.1457	161.132	0.127098	76.9231	81	105	105	77	89.3846	87	76.9231	8.7706	89.7809	0.0942724	61.5385	0	0	0	0	0	0	0	0	0	0	0	0	0	0	0	0	0	0	0	0	0	0	0	0	0	0	0	0	0	0	0	0	0	0	0	0	0	0	0	0	0	0	0	0	0	0	0	0	0	0	0	0	0	0	0																											0.73	3.3936	0.9	4.63
0	0	70.93	0	0	0	0	0	0	0	0	0	0	0	0	0	0	151	129	177	93	130.968	129	222.95	14.9315	131.803	0.113086	79.0323	83	56	84	50	61.6452	61	60.1999	7.7589	62.1237	0.124844	50	0	0	0	0	0	0	0	0	0	0	0	0	0	0	0	0	0	0	0	0	0	0	0	0	0	0	0	0	0	0	3	0	0	0	0	0	0	0	0	0	0	0	0	0	0	0	0	0	0	0	0	0	0	0	0																											1.14	2.3518	1.06	3.93
0	0	45.41	0	0	0	0	0	0	0	0	0	0	0	0	0	0	108	108	108	108	108	108			108	0		59	59	59	59	59	59			59	0		0	0	0	0	0	0	0	0	0	0	0	0	0	0	0	0	0	0	0	0	0	0	0	0	0	0	0	0	0	0	0	0	0	0	0	0	0	0	0	0	0	0	0	0	0	0	0	0	0	0	0	0	0	0	0
0	0	41.73	0	0	0	0	0	0	0	0	0	0	0	0	0	0	110	110	110	110	110	110			110	0		76	76	76	76	76	76			76	0		0	0	0	0	0	0	0	0	0	0	0	0	0	0	0	0	0	0	0	0	0	0	0	0	0	0	0	0	0	0	0	0	0	0	0	0	0	0	0	0	0	0	0	0	0	0	0	0	0	0	0	0	0	0	0																											1.1	4.04	1.66	6.2
0	1	35.61	0	0	0	0	0	0	0	0	0	0	0	0	0	0	136	130	149	120	132.562	133.5	70.5292	8.3982	132.812	0.0613408	62.5	80	86	102	80	88.25	87.5	34.8667	5.9048	88.435	0.0647853	43.75	0	0	0	0	0	0	0	0	0	0	0	0	0	0	0	0	0	0	0	0	0	0	0	0	0	0	0	0	0	0	0	0	0	0	0	0	0	0	0	0	0	0	0	0	0	0	0	0	0	0	0	0	0	0	0																											3.68	1.7673	0.96	4.4
0	0	17.99	0	0	0	0	0	0	0	0	0	0	0	0	0	0	125	126	126	125	125.5	125.5	0.5	0.7071	125.501	0.00398406	0	64	81	81	64	72.5	72.5	144.5	12.0208	72.9966	0.117241	50	0	0	0	0	0	0	0	0	0	0	0	0	0	0	0	0	0	0	0	0	0	0	0	0	0	0	0	0	0	0	0	0	0	0	0	0	0	0	0	0	0	0	0	0	0	0	0	0	0	0	0	0	0	0	0
0	1	49.49	0	0	0	0	0	0	0	0	0	0	0	0	0	0	133	150	153	102	129.614	130	139.255	11.8006	130.143	0.0903916	71.4286	92	83	94	63	79.0286	78.5	54.434	7.3779	79.3673	0.0926886	44.2857	0	1	0	0	0	0	0	0	0	0	0	0	0	0	0	0	0	0	0	0	0	0	0	0	0	0	0	0	0	0	0	0	0	0	0	0	0	0	0	0	0	0	0	0	0	0	0	0	0	0	0	0	0	0	0																4.61			140.7	4.7		84					1.27	3.6382	1.45	5.53
0	1	45.74	0	0	0	0	0	0	0	0	0	0	0	0	0	0	152	139	174	112	138.859	139	154.631	12.4351	139.406	0.0888491	71.875	83	86	99	66	83.5156	84	53.7775	7.3333	83.832	0.087119	48.4375	0	0	0	0	0	0	0	0	0	0	0	0	0	0	0	0	0	0	0	0	0	0	0	0	0	0	0	0	0	0	0	0	0	0	0	0	0	0	0	0	0	0	0	0	0	0	0	0	0	0	0	0	0	0	0																											3.06	2.9591	1.45	5.8
0	0	62.58	0	0	0	0	0	0	0	0	0	0	0	0	0	0	158	115	191	102	127.294	123	302.372	17.3888	128.453	0.135258	74.5098	79	66	96	58	71.7843	72	60.2525	7.7623	72.1946	0.107068	58.8235	0	0	0	0	0	0	1	0	0	0	0	0	0	0	0	0	0	0	0	0	0	0	0	0	0	0	0	0	0	0	2	0	0	0	0	0	0	0	0	0	0	0	0	0	0	0	0	0	0	0	0	0	0	0	0																											3.07	4.5955	1.45	6.7
1	1	76.87	0	0	0	0	0	0	0	0	0	0	0	0	0	0	134	119	171	79	114.071	109	353.522	18.8022	115.583	0.16335	73.2143	80	65	96	50	69.0357	68	125.526	11.2038	69.9229	0.160835	53.5714	0	0	0	0	0	0	0	0	0	0	0	0	0	0	0	0	0	0	0	0	0	0	0	0	0	0	0	0	0	0	3	0	0	0	0	0	0	0	0	0	0	0	0	0	0	0	0	0	0	0	0	0	0	0	0																											0.82	2.4521	2.28	5.11
0	0	48.1	0	0	0	0	0	0	0	0	0	0	0	0	0	0	153	142	153	105	125.552	126	99.8306	9.9915	125.942	0.0788919	68.9655	94	87	94	63	77.2414	76	43.6951	6.6102	77.5189	0.0848379	31.0345	0	0	0	0	0	0	0	0	0	0	0	0	0	0	0	0	0	0	0	0	0	0	0	0	0	0	0	0	0	0	0	0	0	0	0	0	0	0	0	0	0	0	0	0	0	0	0	0	0	0	0	0	0	0	0																											0.58	3.9464	1.79	6
0	1	46	0	0	0	0	0	0	0	0	0	0	0	0	0	0	126	133	181	107	139.714	141	198.401	14.0855	140.411	0.100013	77.7778	64	93	110	64	87.2698	88	77.7808	8.8193	87.7073	0.100253	69.8413	0	0	0	0	0	0	0	0	0	0	0	0	0	0	0	0	0	0	0	0	0	0	0	0	0	0	0	0	0	0	0	0	0	0	0	0	0	0	0	0	0	0	0	0	0	0	0	0	0	0	0	0	0	0	0																											1.33	3.8771	1.39	5.88
0	0	58.92	0	0	0	0	0	0	0	0	0	0	0	0	0	0	142	148	157	100	130.549	129	158.937	12.607	131.148	0.0958865	74.6479	82	74	91	59	74.1408	74	45.5799	6.7513	74.4433	0.0904168	59.1549	0	0	0	0	0	0	0	0	0	0	0	0	0	0	0	0	0	0	0	0	0	0	0	0	0	0	0	0	0	0	1	0	0	0	0	0	0	0	0	0	0	0	0	0	0	0	0	0	0	0	0	0	0	0	0																											0.7	2.3	1.8	4.4
0	0	31.12	0	0	0	0	0	0	0	0	0	0	0	0	0	0	141	122	142	92	120.638	120	134.192	11.5841	121.181	0.0949968	74.4681	94	83	94	67	79.7872	80	48.9103	6.9936	80.0867	0.0867155	61.7021	0	0	0	0	0	0	0	0	0	0	0	0	0	0	0	0	0	0	0	0	0	0	0	0	0	0	0	0	0	0	0	0	0	0	0	0	0	0	0	0	0	0	0	0	0	0	0	0	0	0	0	0	0	0	0																											0.65	3.1245	1.78	5.2
1	1	65.53	1	0	0	0	0	0	0	2006-11-10	0	0	0	0	0	0	118	118	118	118	118	118			118	0		72	72	72	72	72	72			72	0		0	0	0	0	0	0	0	0	0	0	0	0	0	0	0	0	0	0	0	0	0	0	0	0	0	0	0	0	0	0	2	0	0	0	0	0	0	0	0	0	0	0	0	0	0	0	0	0	0	0	0	0	0	0	0
0	1	64.92	0	0	0	0	0	0	0	0	0	0	0	0	0	0	141	122	158	106	132.551	131	188.086	13.7144	133.244	0.102404	69.3878	82	59	93	51	77.4898	80	92.7968	9.6331	78.0741	0.123039	69.3878	0	0	0	0	0	0	0	0	0	0	0	0	0	0	0	0	0	0	0	0	0	0	0	0	0	0	0	0	0	0	2	0	0	0	0	0	0	0	0	0	0	0	0	0	0	0	0	0	0	0	0	0	0	0	0																											1.83	2.6482	1.32	4.8
0	1	46.33	0	0	0	0	0	0	0	0	0	0	0	0	0	0	109	140	140	109	128.2	130	156.2	12.498	128.686	0.0871962	80	64	86	89	64	78.8	86	130.7	11.4324	79.4607	0.129765	60	0	0	0	0	0	0	0	0	0	0	0	0	0	0	0	0	0	0	0	0	0	0	0	0	0	0	0	0	0	0	0	0	0	0	0	0	0	0	0	0	0	0	0	0	0	0	0	0	0	0	0	0	0	0	0
0	1	51.55	0	0	0	0	0	0	0	0	0	0	0	0	0	0	150	114	158	97	130.076	131	185.353	13.6144	130.778	0.104001	73.4177	81	63	93	57	72.6456	72	68.1292	8.254	73.1071	0.112899	59.4937	0	0	0	0	0	0	0	0	0	0	0	0	0	0	0	0	0	0	0	0	0	0	0	0	0	0	0	0	0	0	1	0	0	0	0	0	0	0	0	0	0	0	0	0	0	0	0	0	0	0	0	0	0	0	0																											1.01	3.3946	1.25	5.11
0	0	23.4	0	0	0	0	0	0	0	0	0	0	0	0	0	0	134	134	134	134	134	134			134	0		59	59	59	59	59	59			59	0		0	0	0	0	0	0	0	0	0	0	0	0	0	0	0	0	0	0	0	0	0	0	0	0	0	0	0	0	0	0	0	0	0	0	0	0	0	0	0	0	0	0	0	0	0	0	0	0	0	0	0	0	0	0	0																											1.51	2.9936	1.37	5.05
0	1	17.25	0	0	0	0	0	0	0	0	0	0	0	0	0	0	112	107	126	107	115.5	114.5	65.6667	8.1035	115.713	0.0607605	75	66	71	71	66	68.25	68	4.9167	2.2174	68.277	0.0281361	0	0	0	0	0	0	0	0	0	0	0	0	0	0	0	0	0	0	0	0	0	0	0	0	0	0	0	0	0	0	0	0	0	0	0	0	0	0	0	0	0	0	0	0	0	0	0	0	0	0	0	0	0	0	0	0
0	1	69.41	1	0	0	0	0	0	0	2005-07-11	0	0	0	0	0	0	173	133	173	133	148.8	145	225.2	15.0067	149.404	0.0902041	60	81	69	81	69	73	71	26	5.099	73.1423	0.0624754	40	0	0	0	0	0	0	0	0	0	0	0	0	0	0	0	0	0	0	0	0	0	0	0	0	0	0	0	0	0	0	2	0	0	0	0	0	0	0	0	0	0	0	0	0	0	0	0	0	0	0	0	0	0	0	0																4.07			140	8.2		109					1.16			5.92
0	1	61.69	0	0	0	0	0	0	0	0	0	0	0	0	0	0	143	121	154	110	135.741	138	130.661	11.4307	136.203	0.0826357	51.8519	89	74	101	73	84.7778	86	59.7179	7.7277	85.1163	0.0894489	48.1481	0	0	0	0	0	0	0	0	0	0	0	0	0	0	0	0	0	0	0	0	0	0	0	0	0	0	0	0	0	0	2	0	0	0	0	0	0	0	0	0	0	0	0	0	0	0	0	0	0	0	0	0	0	0	0																											1.37	3.5973	1.06	5.28
0	1	42.47	0	0	0	0	0	0	0	0	0	0	0	0	0	0	181	132	181	112	140.1	140.5	266.296	16.3186	141.028	0.115307	72	113	87	115	72	90.8	90	93.5918	9.6743	91.3037	0.105474	76	0	0	0	0	0	0	0	0	0	0	0	0	0	0	0	0	0	0	0	0	0	0	0	0	0	0	0	0	0	0	0	0	0	0	0	0	0	0	0	0	0	0	0	0	0	0	0	0	0	0	0	0	0	0	0																4.02			139.8	6.9		108					2.84	3.2509	0.85	4.81
0	1	51.21	0	0	0	0	0	0	0	0	0	0	0	0	0	0	151	129	154	100	122.919	124.5	127.605	11.2962	123.431	0.0913643	72.093	85	63	87	52	70.8953	70	44.1889	6.6475	71.2027	0.0932179	54.6512	0	0	0	0	0	0	0	0	0	0	0	0	0	0	0	0	0	0	0	0	0	0	0	0	0	0	0	0	0	0	1	0	0	0	0	0	0	0	0	0	0	0	0	0	0	0	0	0	0	0	0	0	0	0	0																											1.52	2.2691	1.04	4
1	1	75.14	0	0	0	0	0	0	0	0	0	0	0	0	0	0	120	121	164	100	123.098	120	202.89	14.244	123.906	0.11476	77.0492	76	61	89	52	67.6557	68	73.2962	8.5613	68.1865	0.125501	70.4918	0	0	0	0	0	0	0	0	0	0	0	0	0	0	0	0	0	0	0	0	0	0	0	0	0	0	0	0	0	0	3	0	0	0	0	0	0	0	0	0	0	0	0	0	0	0	0	0	0	0	0	0	0	0	0																											1.14	2.8947	1.16	4.58
0	0	36.67	0	0	0	0	0	0	0	0	0	0	0	0	0	0	134	124	137	105	122.9	123	109.656	10.4717	123.301	0.0808323	80	80	66	80	62	73.6	75.5	38.4889	6.2039	73.835	0.0799671	50	0	0	0	0	0	0	0	0	0	0	0	0	0	0	0	0	0	0	0	0	0	0	0	0	0	0	0	0	0	0	0	0	0	0	0	0	0	0	0	0	0	0	0	0	0	0	0	0	0	0	0	0	0	0	0																											0.53	2.4558	2	4.7
0	0	65.57	0	0	0	0	0	0	0	0	0	0	0	0	0	0	166	139	176	109	138.427	138	202.965	14.2466	139.147	0.102158	75	74	69	94	42	68.2353	69	121.974	11.0442	69.1103	0.16066	64.7059	0	0	0	0	0	0	0	0	0	0	0	0	0	0	0	0	0	0	0	0	0	0	0	0	0	0	0	0	0	0	2	0	0	0	0	0	0	0	0	0	0	0	0	0	0	0	0	0	0	0	0	0	0	0	0																											2.318	3.1064	0.98	5.14
0	0	47.52	0	0	0	0	0	0	0	0	0	0	0	0	0	0	130	125	159	116	131.6	130	70	8.3666	131.86	0.062937	66	80	62	90	60	76.9	78	40.949	6.3991	77.1605	0.0823774	48	0	0	0	0	0	0	0	0	0	0	0	0	0	0	0	0	0	0	0	0	0	0	0	0	0	0	0	0	0	0	0	0	0	0	0	0	0	0	0	0	0	0	0	0	0	0	0	0	0	0	0	0	0	0	0																											1.1	1.5	1.1	3.1
1	1	86.68	0	0	0	0	0	0	0	0	0	0	0	0	0	0	107	144	166	107	137.667	137	339.381	18.4223	138.812	0.129281	93.3333	66	71	88	64	74.2	74	51.0286	7.1434	74.5202	0.0930082	53.3333	0	0	1	0	0	1	0	0	1	0	0	0	1	0	0	0	0	0	0	0	0	0	0	0	0	0	0	0	0	0	6	0	0	0	0	0	0	0	0	0	0	0	0	0	0	0	0	0	0	0	0	0	0	0	0																4.14			141.7	11.1		163					0.93			3.43
0	0	55.93	0	0	0	0	0	0	0	0	0	0	0	0	0	0	140	132	188	107	140.161	140	248.319	15.7581	141.028	0.111421	73.2143	68	65	79	56	67.3214	67	32.3312	5.6861	67.5569	0.0837037	62.5	0	0	0	0	0	0	0	0	0	0	0	0	0	0	0	0	0	0	0	0	0	0	0	0	0	0	0	0	0	0	1	0	0	0	0	0	0	0	0	0	0	0	0	0	0	0	0	0	0	0	0	0	0	0	0																											1.2	4.7	1.6	6.8
0	0	69.01	0	0	0	0	0	0	0	0	0	0	0	0	0	0	125	142	157	119	138.213	138	92.4755	9.6164	138.54	0.0688328	76.5957	75	80	93	66	77.5106	77	36.6466	6.0536	77.7417	0.0772655	46.8085	0	0	0	0	0	0	0	0	0	0	0	0	0	0	0	0	0	0	0	0	0	0	0	0	0	0	0	0	0	0	2	0	0	0	0	0	0	0	0	0	0	0	0	0	0	0	0	0	0	0	0	0	0	0	0																4.01			139.9	5.1		64					1.79	3.3736	1.73	6.39
0	0	63.75	0	0	0	0	0	0	0	0	0	0	0	0	0	0	157	133	169	106	139.095	138	183.155	13.5335	139.743	0.0966374	70.2703	69	81	93	48	70.2297	70	117.96	10.8609	71.0534	0.1536	64.8649	0	0	0	0	0	0	0	0	0	0	0	0	0	0	0	0	0	0	0	0	0	0	0	0	0	0	0	0	0	0	2	0	0	0	0	0	0	0	0	0	0	0	0	0	0	0	0	0	0	0	0	0	0	0	0																											0.75	2.5044	1.31	4.16
0	1	59.9	0	0	0	0	0	0	0	0	0	0	0	0	0	0	175	157	182	103	136.45	135	281.44	16.7762	137.465	0.122177	78.75	104	85	110	57	80.5875	80	91.5872	9.5701	81.1467	0.11801	61.25	0	0	0	0	0	0	0	0	0	0	0	0	0	0	0	0	0	0	0	0	0	0	0	0	0	0	0	0	0	0	1	0	0	0	0	0	0	0	0	0	0	0	0	0	0	0	0	0	0	0	0	0	0	0	0																											0.98	3.1084	1.17	4.73
0	0	46.16	0	0	0	0	0	0	0	0	0	0	0	0	0	0	94	110	110	94	101	100	34	5.831	101.135	0.0516372	40	54	70	70	54	61.4	57	62.8	7.9246	61.8078	0.11544	60	0	0	0	0	0	0	0	0	0	0	0	0	0	0	0	0	0	0	0	0	0	0	0	0	0	0	0	0	0	0	0	0	0	0	0	0	0	0	0	0	0	0	0	0	0	0	0	0	0	0	0	0	0	0	0																											0.96	3.0436	1.27	4.75
1	1	59.9	0	1	0	0	0	1	0	0	2009-08-10	0	0	0	2009-08-10	0	154	106	165	106	134.794	134.5	170.047	13.0402	135.405	0.0953084	76.4706	94	69	94	65	81.7353	83	51.2308	7.1576	82.0389	0.0862727	61.7647	0	0	0	0	0	0	0	0	0	0	0	0	0	0	0	0	0	0	0	0	0	0	0	0	0	0	0	0	0	0	1	0	0	0	0	0	0	0	0	0	0	0	0	0	0	0	0	0	0	0	0	0	0	0	0																											0.93	1.9373	1.04	3.4
0	1	51.17	0	0	0	0	0	0	0	0	0	0	0	0	0	0	119	128	159	110	136.048	135	101.817	10.0905	136.416	0.0735676	69.3548	77	81	108	75	86.6613	86	36.785	6.0651	86.8699	0.0694192	67.7419	0	0	0	0	0	0	0	0	0	0	0	0	0	0	0	0	0	0	0	0	0	0	0	0	0	0	0	0	0	0	1	0	0	0	0	0	0	0	0	0	0	0	0	0	0	0	0	0	0	0	0	0	0	0	0																4.72			137.4	6.6		97					1.31	4.7545	1.54	6.89
1	1	77.03	0	0	0	0	0	0	0	0	0	0	0	0	0	0	155	155	155	155	155	155			155	0		82	82	82	82	82	82			82	0		0	0	0	0	0	0	0	0	0	0	0	0	0	0	0	0	0	0	0	0	0	0	0	0	0	0	0	0	0	0	3	0	0	0	0	0	0	0	0	0	0	0	0	0	0	0	0	0	0	0	0	0	0	0	0																											1.15	3.85	1.81	6.19
0	1	60.1	0	0	0	0	0	0	0	0	0	0	0	0	0	0	203	120	203	112	142.093	137	375.074	19.3668	143.392	0.135502	86.0465	119	65	119	65	82.9186	81	92.3345	9.6091	83.4671	0.11521	61.6279	0	0	0	0	0	0	0	0	0	0	0	0	0	0	0	0	0	0	0	0	0	0	0	0	0	0	0	0	0	0	2	0	0	0	0	0	0	0	0	0	0	0	0	0	0	0	0	0	0	0	0	0	0	0	0																4.19			140.4	5.2		66					1.42	3.0555	1.01	5.23
0	0	48.22	0	0	0	0	0	0	0	0	0	0	0	0	0	0	112	94	112	94	103	103	162	12.7279	103.392	0.0873786	50	58	56	58	56	57	57	2	1.4142	57.0088	0.0175439	0	0	0	0	0	0	0	0	0	0	0	0	0	0	0	0	0	0	0	0	0	0	0	0	0	0	0	0	0	0	0	0	0	0	0	0	0	0	0	0	0	0	0	0	0	0	0	0	0	0	0	0	0	0	0	0
0	1	56.32	0	0	0	0	0	0	0	0	0	0	0	0	0	0	150	131	183	115	150.589	151	203.773	14.2749	151.255	0.0941423	80.8219	94	63	103	50	82.5342	84	106.836	10.3361	83.1702	0.124374	64.3836	0	0	0	0	0	0	0	0	0	0	0	0	0	0	0	0	0	0	0	0	0	0	0	0	0	0	0	0	0	0	1	0	0	0	0	0	0	0	0	0	0	0	0	0	0	0	0	0	0	0	0	0	0	0	0																4			139	5.6		104					1.75	1.9516	0.85	3.5
0	1	34.62	0	0	0	0	0	0	0	0	0	0	0	0	0	0	139	139	139	139	139	139			139	0		85	85	85	85	85	85			85	0		0	0	0	0	0	0	0	0	0	0	0	0	0	0	0	0	0	0	0	0	0	0	0	0	0	0	0	0	0	0	0	0	0	0	0	0	0	0	0	0	0	0	0	0	0	0	0	0	0	0	0	0	0	0	0
1	1	64.35	1	0	0	0	0	0	0	2016-08-04	0	0	0	0	0	0	121	138	140	106	120.812	118	106.429	10.3165	121.225	0.0826807	56.25	73	72	80	66	72.5	73	13.8667	3.7238	72.5896	0.0497317	37.5	0	0	0	0	0	0	0	0	0	0	0	0	0	0	0	0	0	0	0	0	0	0	0	0	0	0	0	0	0	0	2	0	0	0	0	0	0	0	0	0	0	0	0	0	0	0	0	0	0	0	0	0	0	0	0
0	1	56.24	0	0	0	0	0	0	0	0	0	0	0	0	0	0	148	142	156	117	135.75	136	91.0851	9.5439	136.078	0.0695684	64.5833	90	81	95	72	82.125	81	29.133	5.3975	82.2985	0.0650347	56.25	0	0	0	0	0	0	0	0	0	0	0	0	0	0	0	0	0	0	0	0	0	0	0	0	0	0	0	0	0	0	1	0	0	0	0	0	0	0	0	0	0	0	0	0	0	0	0	0	0	0	0	0	0	0	0																											1.6	4.2	1.3	6.2
0	0	71.95	0	0	0	0	0	0	0	0	0	0	0	0	0	0	144	148	193	110	147.721	147	358.504	18.9342	148.91	0.12712	86.8852	80	74	85	58	72.0164	72	31.4497	5.608	72.2308	0.0772303	49.1803	0	0	0	0	0	0	0	0	0	0	0	0	0	0	0	0	0	0	0	0	0	0	0	0	0	0	0	0	0	0	3	0	0	0	0	0	0	0	0	0	0	0	0	0	0	0	0	0	0	0	0	0	0	0	0																											0.71	2.9	1.4	4.6
0	0	73.11	0	0	0	0	0	0	0	0	0	0	0	0	0	0	188	145	203	145	173.3	174.5	243.122	15.5924	173.93	0.0853562	70	77	53	80	53	71.6	73	53.3778	7.306	71.9347	0.0968029	30	0	0	0	0	0	0	0	0	0	0	0	0	0	0	0	0	0	0	0	0	0	0	0	0	0	0	0	0	0	0	3	0	0	0	0	0	0	0	0	0	0	0	0	0	0	0	0	0	0	0	0	0	0	0	0																											1.2	4.3545	1.8	6.7
0	0	24.87	0	0	0	0	0	0	0	0	0	0	0	0	0	0	105	105	105	105	105	105			105	0		65	65	65	65	65	65			65	0		0	0	0	0	0	0	0	0	0	0	0	0	0	0	0	0	0	0	0	0	0	0	0	0	0	0	0	0	0	0	0	0	0	0	0	0	0	0	0	0	0	0	0	0	0	0	0	0	0	0	0	0	0	0	0
0	1	68.89	0	0	0	0	0	0	0	0	0	0	0	0	0	0	156	132	165	107	137.869	138	191.649	13.8437	138.551	0.0995859	72.1311	81	60	87	50	70.5574	72	99.8842	9.9942	71.2502	0.140481	57.377	0	0	0	0	0	0	0	0	0	0	0	0	0	0	0	0	0	0	0	0	0	0	0	0	0	0	0	0	0	0	2	0	0	0	0	0	0	0	0	0	0	0	0	0	0	0	0	0	0	0	0	0	0	0	0																						118					1.17	4.0136	1.2	5.91
1	1	66.71	0	1	0	0	0	0	0	0	2019-06-09	0	0	0	0	0	150	120	169	110	137.138	136	222.809	14.9268	137.936	0.108004	69.2308	60	43	87	43	65.2154	65	84.8279	9.2102	65.8526	0.140137	53.8462	0	0	0	0	0	0	0	0	0	0	0	0	0	0	0	0	0	0	0	0	0	0	0	0	0	0	0	0	0	0	2	0	0	0	0	0	0	0	0	0	0	0	0	0	0	0	0	0	0	0	0	0	0	0	0																											1.31	2.5063	0.9	4.01
0	0	60.17	0	0	0	0	0	0	0	0	0	0	0	0	0	0	160	152	190	112	152.593	153	206.494	14.3699	153.259	0.0935887	72.8395	62	68	95	54	69.2716	68	79.3003	8.9051	69.8346	0.127757	62.963	0	0	0	0	0	1	0	0	0	0	0	0	0	0	0	0	0	0	0	0	0	0	0	0	0	0	0	0	0	0	2	0	0	0	0	0	0	0	0	0	0	0	0	0	0	0	0	0	0	0	0	0	0	0	0																											0.95	4.1122	1.53	6.08
0	0	49.65	0	0	0	0	0	0	0	0	0	0	0	0	0	0	102	104	120	99	108.778	110	49.4444	7.0317	108.98	0.0609456	66.6667	56	64	73	56	64.4444	64	20.2778	4.5031	64.5841	0.0658792	33.3333	0	0	0	0	0	0	0	0	0	0	0	0	0	0	0	0	0	0	0	0	0	0	0	0	0	0	0	0	0	0	0	0	0	0	0	0	0	0	0	0	0	0	0	0	0	0	0	0	0	0	0	0	0	0	0																											1.87	3.9409	1.03	6.59
1	0	78.85	0	0	0	0	0	0	0	0	0	0	0	0	0	0	146	125	176	102	137.292	142	276.389	16.625	138.253	0.118543	87.5	63	46	87	46	65.1667	64	168.406	12.9771	66.3934	0.194945	75	0	0	0	0	0	0	0	0	0	0	0	0	0	0	0	0	0	0	0	0	0	0	0	0	0	0	0	0	0	0	3	0	0	0	0	0	0	0	0	0	0	0	0	0	0	0	0	0	0	0	0	0	0	0	0																											1.06	2.3215	1.87	4.68
1	0	56.05	0	1	0	0	0	0	0	0	2005-03-20	0	0	0	0	0	161	143	161	113	130.5	125.5	281.611	16.7813	131.468	0.121993	60	91	82	91	68	74.9	72.5	53.6556	7.325	75.2217	0.0927784	40	0	0	0	0	0	0	0	0	0	0	0	0	0	0	0	0	0	0	0	0	0	0	0	0	0	0	0	0	0	0	1	0	0	0	0	0	0	0	0	0	0	0	0	0	0	0	0	0	0	0	0	0	0	0	0																3.89			139.34	5.28		57
0	0	43.24	0	0	0	0	0	0	0	0	0	0	0	0	0	0	136	160	185	103	140.257	136.5	250.33	15.8218	141.134	0.112041	75.6757	91	91	119	63	86.2703	85	64.4739	8.0296	86.6381	0.0924435	59.4595	0	0	0	0	0	0	0	0	0	0	0	0	0	0	0	0	0	0	0	0	0	0	0	0	0	0	0	0	0	0	0	0	0	0	0	0	0	0	0	0	0	0	0	0	0	0	0	0	0	0	0	0	0	0	0																											1.4	3.3436	1.19	5.17
0	0	59.75	0	0	0	0	0	0	0	0	0	0	0	0	0	0	153	121	184	98	136.78	134.5	349.767	18.7021	138.027	0.135357	72	78	65	88	51	69.46	69.5	63.3963	7.9622	69.9058	0.113478	50	0	0	0	0	0	0	0	0	0	0	0	0	0	0	0	0	0	0	0	0	0	0	0	0	0	0	0	0	0	0	1	0	0	0	0	0	0	0	0	0	0	0	0	0	0	0	0	0	0	0	0	0	0	0	0																											3.31	3.8755	1.12	6.5
0	0	32.77	0	0	0	0	0	0	0	0	0	0	0	0	0	0	124	130	151	111	134.85	134.5	81.6079	9.0337	135.137	0.0652946	50	77	86	96	74	88.25	89	30.3026	5.5048	88.413	0.0607977	50	0	0	0	0	0	0	0	0	0	0	0	0	0	0	0	0	0	0	0	0	0	0	0	0	0	0	0	0	0	0	0	0	0	0	0	0	0	0	0	0	0	0	0	0	0	0	0	0	0	0	0	0	0	0	0																											0.52	4.3882	1.76	6.63
0	0	45.86	0	0	0	0	0	0	0	0	0	0	0	0	0	0	120	134	167	111	139	138.5	112.456	10.6045	139.399	0.0758131	65	78	75	94	57	76.35	76	58.5089	7.6491	76.7274	0.0995567	56.25	0	0	0	0	0	0	0	0	0	0	0	0	0	0	0	0	0	0	0	0	0	0	0	0	0	0	0	0	0	0	0	0	0	0	0	0	0	0	0	0	0	0	0	0	0	0	0	0	0	0	0	0	0	0	0																											1.57	2.4765	1.69	4.89
0	0	47.75	0	0	0	0	0	0	0	0	0	0	0	0	0	0	108	158	158	108	135.333	133	321.067	17.9183	136.318	0.120865	50	72	105	105	66	82.1667	77	232.567	15.2501	83.3377	0.169429	66.6667	0	0	0	0	0	0	0	0	0	0	0	0	0	0	0	0	0	0	0	0	0	0	0	0	0	0	0	0	0	0	0	0	0	0	0	0	0	0	0	0	0	0	0	0	0	0	0	0	0	0	0	0	0	0	0																											3.5	3.8471	1.15	6.61
0	1	56.33	0	0	0	0	0	0	0	0	0	0	0	0	0	0	157	127	173	114	139.974	139	168.934	12.9975	140.569	0.092259	71.7949	91	75	102	63	82.1282	82	66.6846	8.1661	82.528	0.0987913	55.1282	0	0	0	0	0	0	0	0	0	0	0	0	0	0	0	0	0	0	0	0	0	0	0	0	0	0	0	0	0	0	1	0	0	0	0	0	0	0	0	0	0	0	0	0	0	0	0	0	0	0	0	0	0	0	0																											1.64	3.9142	1.14	5.81
0	0	42.18	0	0	0	0	0	0	0	0	0	0	0	0	0	0	123	126	144	98	120.833	122	117.206	10.8262	121.29	0.0870715	55.5556	85	84	86	70	79.1667	79	21.6765	4.6558	79.2959	0.0571531	44.4444	0	0	0	0	0	0	0	0	0	0	0	0	0	0	0	0	0	0	0	0	0	0	0	0	0	0	0	0	0	0	0	0	0	0	0	0	0	0	0	0	0	0	0	0	0	0	0	0	0	0	0	0	0	0	0
0	0	71.64	0	0	0	0	0	0	0	0	0	0	0	0	0	0	168	156	207	142	172.267	168	459.638	21.4392	173.507	0.120233	93.3333	73	62	91	62	74.4667	73	85.5524	9.2495	75.0009	0.119998	73.3333	0	0	0	0	0	0	0	0	0	0	0	0	0	0	0	0	0	0	0	0	0	0	0	0	0	0	0	0	0	0	3	0	0	0	0	0	0	0	0	0	0	0	0	0	0	0	0	0	0	0	0	0	0	0	0																											1.13	4.3264	1.14	5.98
0	0	69.69	0	0	0	0	0	0	0	0	0	0	0	0	0	0	144	148	168	103	131.189	130	242.887	15.5848	132.094	0.117671	88.6792	79	61	83	43	64.2453	63	79.8425	8.9355	64.8521	0.137765	71.6981	0	0	0	0	0	0	0	0	0	0	0	0	0	0	0	0	0	0	0	0	0	0	0	0	1	0	0	0	0	0	4	0	0	0	0	0	0	0	0	0	0	0	0	0	0	0	0	0	0	0	0	0	0	0	0																5			141.3	4.6		114					1.58	1.29	1.36	3.4
0	0	68.4	0	0	0	0	0	0	0	0	0	0	0	0	0	0	120	154	189	110	137.155	138	206.063	14.3549	137.891	0.103756	75.8621	70	79	115	64	76.0172	75	66.333	8.1445	76.4448	0.106213	41.3793	0	0	0	0	0	0	0	0	0	0	0	0	0	0	0	0	0	0	0	0	0	0	0	0	0	0	0	0	0	0	2	0	0	0	0	0	0	0	0	0	0	0	0	0	0	0	0	0	0	0	0	0	0	0	0																4.3			142	6.7		70					1.11	2.8209	1.12	4.6
1	1	64.33	0	0	0	0	0	0	0	0	0	0	0	0	0	0	98	149	149	89	119	117	195.538	13.9835	119.788	0.115312	88.8889	50	68	72	41	55.037	54	45.114	6.7167	55.4303	0.119758	51.8519	0	0	0	0	0	0	0	0	0	0	0	0	0	0	0	0	0	0	0	0	0	0	0	0	0	0	0	0	0	0	2	0	0	0	0	0	0	0	0	0	0	0	0	0	0	0	0	0	0	0	0	0	0	0	0																3.5			143.1	4.6		91					0.52	2.3912	1.63	4.33
0	1	74.99	0	0	0	0	0	0	0	0	0	0	0	0	0	0	158	125	185	105	141.951	143	244.681	15.6423	142.796	0.109288	85.2459	88	58	92	53	70.0984	72	83.9235	9.161	70.6847	0.129612	60.6557	0	0	0	0	0	0	0	0	0	0	0	0	0	0	0	0	0	0	0	0	0	0	0	0	0	0	0	0	0	0	3	0	0	0	0	0	0	0	0	0	0	0	0	0	0	0	0	0	0	0	0	0	0	0	0																											1.6	3.9	1.3	5.9
1	1	75.95	0	0	0	0	0	0	0	0	0	0	0	0	0	0	162	130	192	99	140.216	139	373.619	19.3292	141.507	0.135977	78.3784	92	69	98	57	71.6216	72	97.5751	9.878	72.2814	0.136043	59.4595	0	0	0	0	0	0	0	0	0	0	0	0	0	0	0	0	0	0	0	0	0	0	0	0	0	0	0	0	0	0	3	0	0	0	0	0	0	0	0	0	0	0	0	0	0	0	0	0	0	0	0	0	0	0	0																											3.72	2.5191	1.19	5.4
0	1	61.57	0	0	0	0	0	0	0	0	0	0	0	0	0	0	174	136	178	115	140.159	137	170.416	13.0543	140.752	0.092075	72.7273	93	68	93	59	70.2727	69	53.7844	7.3338	70.6457	0.103169	50	0	0	0	0	0	0	0	0	0	0	0	0	0	0	0	0	0	0	0	0	0	0	0	0	0	0	0	0	0	0	2	0	0	0	0	0	0	0	0	0	0	0	0	0	0	0	0	0	0	0	0	0	0	0	0																											1.34	4.8509	2.15	7.61
0	1	47.04	0	0	0	0	0	0	0	0	0	0	0	0	0	0	121	172	173	119	145.9	140.5	379.211	19.4733	147.065	0.126621	80	86	92	98	71	84.6	85	84.0444	9.1676	85.0459	0.102803	50	0	0	0	0	0	0	0	0	0	0	0	0	0	0	0	0	0	0	0	0	0	0	0	0	0	0	0	0	0	0	0	0	0	0	0	0	0	0	0	0	0	0	0	0	0	0	0	0	0	0	0	0	0	0	0																											2.25	3.7631	1.16	5.96
0	1	59.03	0	0	0	0	0	0	0	0	0	0	0	0	0	0	129	144	159	110	132.623	132	130.006	11.402	133.104	0.0852654	77.0492	69	69	94	66	77.1311	77	35.0825	5.923	77.3545	0.0761599	59.0164	0	0	0	0	0	0	0	0	0	0	0	0	0	0	0	0	0	0	0	0	0	0	0	0	0	0	0	0	0	0	1	0	0	0	0	0	0	0	0	0	0	0	0	0	0	0	0	0	0	0	0	0	0	0	0																											0.6	1.9	1.5	3.7
0	1	68.08	0	0	0	0	0	0	0	0	0	0	0	0	0	0	118	132	158	98	125.188	125.5	178.218	13.3498	125.886	0.105802	76.5625	69	65	83	56	70.0156	71	44.7458	6.6892	70.3295	0.0947898	53.125	0	0	0	0	0	1	0	0	1	0	0	0	0	0	0	0	0	0	0	0	0	0	0	0	0	0	0	0	0	0	3	0	0	0	0	0	0	0	0	0	0	0	0	0	0	0	0	0	0	0	0	0	0	0	0																4.09			135.7	6.3		82					0.87	2.5345	1.58	4.51		4.8
0	1	56.25	0	0	0	0	0	0	0	0	0	0	0	0	0	0	141	129	183	125	149.6	149	306.543	17.5084	150.553	0.113066	73.3333	79	79	100	79	88.2667	86	47.0667	6.8605	88.5152	0.0750894	46.6667	0	0	0	0	0	0	0	0	0	0	0	0	0	0	0	0	0	0	0	0	0	0	0	0	0	0	0	0	0	0	1	0	0	0	0	0	0	0	0	0	0	0	0	0	0	0	0	0	0	0	0	0	0	0	0																											0.65	2.2745	1.11	3.68
0	1	67.84	0	0	0	0	1	0	0	0	0	0	0	2016-05-07	0	0	121	166	173	121	140.086	140	119.305	10.9227	140.506	0.0774882	70.3704	77	93	99	68	83.2469	84	45.9633	6.7796	83.5191	0.0809356	56.7901	0	0	0	0	0	0	0	0	0	0	0	0	0	0	0	0	0	0	0	0	0	0	0	0	0	0	0	0	0	0	2	0	0	0	0	0	0	0	0	0	0	0	0	0	0	0	0	0	0	0	0	0	0	0	0																											0.82	3.0221	1.38	4.78
1	0	74.75	0	0	0	0	0	0	0	0	0	0	0	0	0	0	146	133	176	105	138.389	142	283.673	16.8426	139.382	0.120003	86.1111	78	63	92	50	73.0556	74	92.5111	9.6183	73.6686	0.129815	69.4444	0	0	0	0	0	0	0	0	0	0	0	0	0	0	0	0	0	0	0	0	0	0	0	0	0	0	0	0	0	0	3	0	0	0	0	0	0	0	0	0	0	0	0	0	0	0	0	0	0	0	0	0	0	0	0																											0.99	2.9838	0.67	4.11
0	0	65.9	0	0	0	0	0	0	0	0	0	0	0	0	0	0	173	174	188	110	142.44	143.5	286.251	16.919	143.421	0.117586	72	93	92	99	68	83.64	85.5	58.8882	7.6739	83.9843	0.0908266	54	0	0	0	0	0	0	0	0	0	0	0	0	0	0	0	0	0	0	0	0	0	0	0	0	0	0	0	0	0	0	2	0	0	0	0	0	0	0	0	0	0	0	0	0	0	0	0	0	0	0	0	0	0	0	0																											1.3	2.5	1.5	4.6
1	1	72.87	1	0	0	0	0	0	0	2010-08-02	0	0	0	0	0	0	132	146	146	123	135.333	136.5	58.2667	7.6333	135.513	0.051489	66.6667	79	91	91	67	77.8333	78.5	63.3667	7.9603	78.1718	0.0933629	66.6667	1	1	0	0	0	1	0	0	1	0	0	0	0	0	1	0	0	0	0	0	0	0	0	0	0	0	0	0	0	0	4	0	0	0	0	0	0	0	0	0	0	0	0	0	0	0	0	0	0	0	0	0	0	0	0
1	0	69.93	0	0	0	0	0	0	0	0	0	0	0	0	0	0	137	120	188	99	130.454	128	327.12	18.0864	131.686	0.137739	80.5195	69	63	82	47	61.974	63	44.3941	6.6629	62.3265	0.106811	48.0519	0	0	0	0	0	0	0	0	0	0	0	0	0	0	0	0	0	0	0	0	0	0	0	0	0	0	0	0	0	0	2	0	0	0	0	0	0	0	0	0	0	0	0	0	0	0	0	0	0	0	0	0	0	0	0																											2.06	2.3427	1.8	5.05
0	1	42.71	0	0	0	0	0	0	0	0	0	0	0	0	0	0	163	106	163	102	127.048	126	210.44	14.5066	127.861	0.113257	70.9677	91	69	101	62	77.6452	77	63.2163	7.9509	78.0447	0.101571	53.2258	0	0	0	0	0	0	0	0	0	0	0	0	0	0	0	0	0	0	0	0	0	0	0	0	0	0	0	0	0	0	0	0	0	0	0	0	0	0	0	0	0	0	0	0	0	0	0	0	0	0	0	0	0	0	0																											1	3	1.6	5
0	0	66.54	0	0	0	0	0	0	0	0	0	0	0	0	0	0	131	153	153	122	135.778	136	78.6944	8.871	136.035	0.0615981	66.6667	63	74	78	63	70.2222	69	22.4444	4.7376	70.3641	0.0636068	44.4444	0	0	0	0	0	0	0	0	0	0	0	0	0	0	0	0	0	0	0	0	0	0	0	0	0	0	0	0	0	0	2	0	0	0	0	0	0	0	0	0	0	0	0	0	0	0	0	0	0	0	0	0	0	0	0																											0.94	3.4868	1.19	5.11
0	0	51.54	0	0	0	0	0	0	0	0	0	0	0	0	0	0	123	130	156	96	124.87	126	148.292	12.1775	125.453	0.0968125	72.4638	75	61	86	57	72.3188	73	40.2498	6.3443	72.5926	0.0870884	60.8696	0	0	0	0	0	0	0	0	0	0	0	0	0	0	0	0	0	0	0	0	0	0	0	0	0	0	0	0	0	0	1	0	0	0	0	0	0	0	0	0	0	0	0	0	0	0	0	0	0	0	0	0	0	0	0																											1.31	3.0145	1.68	5.29
0	1	35.56	0	0	0	0	0	0	0	0	0	0	0	0	0	0	154	120	154	118	127.75	119.5	306.917	17.519	128.648	0.118763	25	82	80	82	75	79.25	80	8.9167	2.9861	79.2922	0.0326312	50	0	0	0	0	0	0	0	0	0	0	0	0	0	0	0	0	0	0	0	0	0	0	0	0	0	0	0	0	0	0	0	0	0	0	0	0	0	0	0	0	0	0	0	0	0	0	0	0	0	0	0	0	0	0	0
1	1	71.75	0	1	0	0	0	1	0	0	2008-11-08	0	0	0	2008-11-08	0	177	147	185	147	165.583	164.5	159.72	12.638	166.025	0.0730749	75	85	77	102	77	87	84.5	55.6364	7.459	87.2926	0.0820854	66.6667	0	0	0	0	0	0	0	0	0	0	0	0	0	0	0	0	0	0	0	0	0	0	0	0	0	0	0	0	0	0	3	0	0	0	0	0	0	0	0	0	0	0	0	0	0	0	0	0	0	0	0	0	0	0	0
0	1	71.85	0	0	0	0	0	0	0	0	0	0	0	0	0	0	101	141	168	98	132.827	132	309.92	17.6045	133.974	0.131717	80.2469	68	70	91	51	71.037	71	83.1861	9.1206	71.613	0.127598	65.4321	0	0	0	0	0	0	0	0	0	0	0	0	0	0	0	0	0	0	0	0	0	0	0	0	0	0	0	0	0	0	3	0	0	0	0	0	0	0	0	0	0	0	0	0	0	0	0	0	0	0	0	0	0	0	0																											1.8	3	1.3	5.1
1	0	69.74	0	0	0	0	0	0	0	0	0	0	0	0	0	0	149	106	170	105	131.019	128	209.904	14.488	131.803	0.109532	84.9057	69	63	80	50	62.8491	63	34.8614	5.9044	63.1206	0.0930545	50.9434	0	0	0	0	0	0	0	0	0	0	0	0	0	0	0	0	0	0	0	0	0	0	0	0	0	0	0	0	0	0	2	0	0	0	0	0	0	0	0	0	0	0	0	0	0	0	0	0	0	0	0	0	0	0	0																											1.38	3.3327	1.7	5.66
0	0	46.15	0	0	0	0	0	0	0	0	0	0	0	0	0	0	137	125	148	97	121.4	121.5	80.6508	8.9806	121.726	0.0733561	68.3333	76	70	85	62	73	73.5	25.4576	5.0456	73.1713	0.0685388	53.3333	0	0	0	0	0	0	0	0	0	0	0	0	0	0	0	0	0	0	0	0	0	0	0	0	0	0	0	0	0	0	0	0	0	0	0	0	0	0	0	0	0	0	0	0	0	0	0	0	0	0	0	0	0	0	0																											1.1	3.53	1.27	5.3
0	1	37.74	0	0	0	0	0	0	0	0	0	0	0	0	0	0	133	142	142	126	133.667	133	64.3333	8.0208	133.827	0.0489947	66.6667	84	88	88	84	86.3333	87	4.3333	2.0817	86.3501	0.0196873	0	0	0	0	0	0	0	0	0	0	0	0	0	0	0	0	0	0	0	0	0	0	0	0	0	0	0	0	0	0	0	0	0	0	0	0	0	0	0	0	0	0	0	0	0	0	0	0	0	0	0	0	0	0	0	0
0	0	66.71	0	0	0	0	0	0	0	0	0	0	0	0	0	0	121	119	152	100	124.976	125	137.324	11.7185	125.51	0.0926161	78.0488	77	50	80	50	64.9512	65	61.0976	7.8165	65.4085	0.118867	56.0976	0	0	0	0	0	0	0	0	0	0	0	0	0	0	0	0	0	0	0	0	0	0	0	0	0	0	0	0	0	0	2	0	0	0	0	0	0	0	0	0	0	0	0	0	0	0	0	0	0	0	0	0	0	0	0																											1.7	4.1518	1.55	5.19
0	1	50.22	0	0	0	0	0	0	0	0	0	0	0	0	0	0	124	127	150	111	130	130	90.1304	9.4937	130.339	0.0722474	59.5745	82	76	89	62	73.8298	72	42.5791	6.5253	74.1115	0.0874373	55.3191	0	0	0	0	0	0	0	0	0	0	0	0	0	0	0	0	0	0	0	0	0	0	0	0	0	0	0	0	0	0	1	0	0	0	0	0	0	0	0	0	0	0	0	0	0	0	0	0	0	0	0	0	0	0	0																											0.8	2.9864	1.75	5.1
1	0	79.65	0	0	0	0	0	0	0	0	0	0	0	0	0	0	128	128	128	128	128	128			128	0		63	63	63	63	63	63			63	0		0	0	0	0	0	0	0	0	0	0	0	0	1	0	0	0	0	0	0	0	0	0	0	0	0	0	0	0	0	0	3	0	0	0	0	0	0	0	0	0	0	0	0	0	0	0	0	0	0	0	0	0	0	0	0
1	0	81.92	0	0	0	0	0	0	0	0	0	0	0	0	0	0	145	167	167	145	156.571	158	69.619	8.3438	156.762	0.0493376	57.1429	77	70	80	52	70.8571	73	83.8095	9.1548	71.3623	0.119616	57.1429	0	0	0	0	0	0	0	0	0	0	0	0	0	0	0	0	0	0	0	0	0	0	0	0	0	0	0	0	0	0	4	0	0	0	0	0	0	0	0	0	0	0	0	0	0	0	0	0	0	0	0	0	0	0	0																											1.56	2.9091	1.4	4.9
0	0	40.29	0	0	0	0	0	0	0	0	0	0	0	0	0	0	100	100	100	100	100	100	0	0	100	0	0	51	60	60	51	55.5	55.5	40.5	6.364	55.6821	0.0810811	50	0	0	0	0	0	0	0	0	0	0	0	0	0	0	0	0	0	0	0	0	0	0	0	0	0	0	0	0	0	0	0	0	0	0	0	0	0	0	0	0	0	0	0	0	0	0	0	0	0	0	0	0	0	0	0
0	0	19.54	0	0	0	0	0	0	0	0	0	0	0	0	0	0	110	117	117	100	108.5	108.5	49.6667	7.0475	108.671	0.0562514	75	77	76	77	62	71.75	74	46.9167	6.8496	71.9948	0.0826746	75	0	0	0	0	0	0	0	0	0	0	0	0	0	0	0	0	0	0	0	0	0	0	0	0	0	0	0	0	0	0	0	0	0	0	0	0	0	0	0	0	0	0	0	0	0	0	0	0	0	0	0	0	0	0	0																4.55			133.5	6.1		66					0.57	2.8109	1.27	4.34
1	0	71	0	0	0	0	0	0	0	0	0	0	0	0	0	0	150	122	182	104	143.177	141	413.726	20.3402	144.572	0.139959	79.4118	80	68	94	59	73.0588	71.5	59.5116	7.7144	73.4531	0.104027	64.7059	0	0	0	0	0	0	0	0	0	0	0	0	0	0	0	0	0	0	0	0	0	0	0	0	0	0	0	0	0	0	3	0	0	0	0	0	0	0	0	0	0	0	0	0	0	0	0	0	0	0	0	0	0	0	0																											3.1	2.8909	1.2	5.5
0	0	73.56	0	0	0	0	0	0	0	0	0	0	0	0	0	0	146	141	204	107	143.279	141	409.171	20.228	144.676	0.140017	83.6066	60	56	92	54	72.2295	72	68.2464	8.2611	72.6927	0.113432	63.9344	0	0	0	0	0	0	0	0	0	0	0	0	0	0	0	0	0	0	0	0	0	0	0	0	0	0	0	0	0	0	3	0	0	0	0	0	0	0	0	0	0	0	0	0	0	0	0	0	0	0	0	0	0	0	0																											1.4	3.7	1.3	5.6
1	0	75.71	0	0	0	0	0	0	0	0	0	0	0	0	0	0	175	162	175	107	143.375	141.5	253.984	15.9369	144.221	0.108815	70.8333	91	66	94	62	77.7083	79.5	79.9547	8.9417	78.1998	0.112645	45.8333	0	0	0	0	0	0	0	0	0	0	0	0	0	0	0	0	0	0	0	0	0	0	0	0	0	0	0	0	0	0	3	0	0	0	0	0	0	0	0	0	0	0	0	0	0	0	0	0	0	0	0	0	0	0	0																											1.69	3.4918	1.51	5.77
1	1	60.96	1	0	0	0	0	0	0	2019-09-26	0	0	0	0	0	0	145	112	176	112	144.36	145	163.051	12.7692	144.912	0.0875646	70	82	59	82	52	66.26	66	29.9514	5.4728	66.4811	0.0817656	44	0	0	0	0	0	0	0	0	0	0	0	0	0	0	0	0	0	0	0	0	0	0	0	0	0	0	0	0	0	0	2	0	0	0	0	0	0	0	0	0	0	0	0	0	0	0	0	0	0	0	0	0	0	0	0																											0.8	2.1	1.5	4
1	0	75	1	0	0	0	0	0	0	2019-02-07	0	0	0	0	0	0	164	168	181	110	147.82	147	277.579	16.6607	148.737	0.111577	84	75	72	80	48	64.12	64.5	60.4343	7.7739	64.5802	0.120022	54	0	0	0	0	0	0	0	0	0	0	0	0	0	0	0	0	0	0	0	0	0	0	0	0	0	0	0	0	0	0	3	0	0	0	0	0	0	0	0	0	0	0	0	0	0	0	0	0	0	0	0	0	0	0	0																											1.53	5.0945	1.61	7.4
1	0	69.76	0	0	0	0	0	0	0	0	0	0	0	0	0	0	154	138	179	121	149.227	150.5	192.279	13.8665	149.841	0.0907855	86.3636	78	61	100	55	67.6818	67	128.608	11.3406	68.5827	0.163705	72.7273	0	0	0	0	0	0	0	0	0	0	0	0	0	0	0	0	0	0	0	0	0	0	0	0	0	0	0	0	0	0	2	0	0	0	0	0	0	0	0	0	0	0	0	0	0	0	0	0	0	0	0	0	0	0	0																											1.9	2.9123	1.29	5.81
0	0	31.45	0	0	0	0	0	0	0	0	0	0	0	0	0	0	102	102	102	102	102	102			102	0		65	65	65	65	65	65			65	0		0	0	0	0	0	0	0	0	0	0	0	0	0	0	0	0	0	0	0	0	0	0	0	0	0	0	0	0	0	0	0	0	0	0	0	0	0	0	0	0	0	0	0	0	0	0	0	0	0	0	0	0	0	0	0
1	0	76.62	0	0	0	0	0	0	0	0	0	0	0	0	0	0	143	123	143	123	133	133	200	14.1421	133.375	0.075188	50	59	53	59	53	56	56	18	4.2426	56.0803	0.0535714	50	0	0	0	0	0	0	0	0	0	0	0	0	0	0	0	0	0	0	0	0	0	0	0	0	0	0	0	0	0	0	3	0	0	0	0	0	0	0	0	0	0	0	0	0	0	0	0	0	0	0	0	0	0	0	0																											1.19	2.6991	0.79	4.03
0	1	46.84	0	0	0	0	0	0	0	0	0	0	0	0	0	0	120	141	151	114	132.78	133	94.5424	9.7233	133.128	0.0724926	54	69	75	90	64	77.56	76	35.3943	5.9493	77.7833	0.075935	48	0	0	0	0	0	0	0	0	0	0	0	0	0	0	0	0	0	0	0	0	0	0	0	0	0	0	0	0	0	0	0	0	0	0	0	0	0	0	0	0	0	0	0	0	0	0	0	0	0	0	0	0	0	0	0																											1.87	1.7518	1.32	3.99
0	0	52.64	0	0	0	0	0	0	0	0	0	0	0	0	0	0	145	130	194	108	132.724	132	183.49	13.5459	133.407	0.101573	80.9524	80	63	113	63	81.7524	82	82.0535	9.0583	82.2479	0.110273	57.1429	0	0	0	0	0	0	0	0	0	0	0	0	0	0	0	0	0	0	0	0	0	0	0	0	0	0	0	0	0	0	1	0	0	0	0	0	0	0	0	0	0	0	0	0	0	0	0	0	0	0	0	0	0	0	0																											1.08	3.2755	1.98	6.53
0	0	66.89	0	0	0	0	0	0	0	0	0	0	0	0	0	0	153	135	177	102	133.454	135	211.184	14.5322	134.226	0.107648	79.5455	84	67	86	53	72.6364	73	42.1903	6.4954	72.9196	0.0884016	59.0909	0	0	0	0	0	0	0	0	0	0	0	0	0	0	0	0	0	0	0	0	0	0	0	0	0	0	0	0	0	0	2	0	0	0	0	0	0	0	0	0	0	0	0	0	0	0	0	0	0	0	0	0	0	0	0																											0.8	2.8	1.8	5
1	0	73.4	0	0	0	0	0	0	0	0	0	0	0	0	0	0	149	127	190	113	152.222	151	452.131	21.2634	153.667	0.138126	88.8889	80	72	100	57	73.7333	72	78.0182	8.8328	74.2488	0.118455	64.4444	0	0	0	0	0	0	0	0	0	0	0	0	0	0	0	0	0	0	0	0	0	0	0	0	0	0	0	0	0	0	3	0	0	0	0	0	0	0	0	0	0	0	0	0	0	0	0	0	0	0	0	0	0	0	0																											0.75	2.4591	1.8	4.6
0	0	68.49	0	0	0	0	0	0	0	0	0	0	0	0	0	0	134	125	164	105	129.288	128	145.778	12.0739	129.84	0.0924846	63.4615	74	54	89	43	70.0192	70	62.4114	7.9001	70.455	0.111737	59.6154	0	0	0	0	0	0	0	0	0	0	0	0	0	0	0	0	0	0	0	0	0	0	0	0	0	0	0	0	0	0	2	0	0	0	0	0	0	0	0	0	0	0	0	0	0	0	0	0	0	0	0	0	0	0	0																											1.24	1.8191	1.59	4
0	0	45.29	0	0	0	0	0	0	0	0	0	0	0	0	0	0	116	120	141	102	119.42	121	77.6771	8.8135	119.738	0.0730605	66	77	83	87	58	74.52	75	45.8465	6.771	74.8209	0.0899484	68	0	0	0	0	0	0	0	0	0	0	0	0	0	0	0	0	0	0	0	0	0	0	0	0	0	0	0	0	0	0	0	0	0	0	0	0	0	0	0	0	0	0	0	0	0	0	0	0	0	0	0	0	0	0	0																											3.09	2.5755	1.42	5.4		4.8
0	1	68.39	0	0	0	0	0	0	0	0	0	0	0	0	0	0	123	134	164	107	133.5	134	248.18	15.7537	134.391	0.115714	80.7692	89	78	89	43	61.1154	60.5	155.466	12.4686	62.3264	0.200056	65.3846	0	0	0	0	0	0	0	0	0	0	0	0	0	0	0	0	0	0	0	0	0	0	0	0	0	0	0	0	0	0	2	0	0	0	0	0	0	0	0	0	0	0	0	0	0	0	0	0	0	0	0	0	0	0	0																											0.7	3.1	1.5	4.9
0	1	68.89	0	0	0	0	0	0	0	0	0	0	0	0	0	0	156	100	177	100	131.922	131	277.674	16.6635	132.949	0.12507	76.4706	76	55	85	55	69.6275	70	48.4784	6.9626	69.9679	0.0990133	50.9804	0	0	0	0	0	0	0	0	0	0	0	0	0	0	0	0	0	0	0	0	0	0	0	0	0	0	0	0	0	0	2	0	0	0	0	0	0	0	0	0	0	0	0	0	0	0	0	0	0	0	0	0	0	0	0																											1.3	2.5	1.1	4.2
0	0	45.14	0	0	0	0	0	0	0	0	0	0	0	0	0	0	140	125	165	113	143.593	148	254.943	15.9669	144.445	0.109117	88.8889	97	80	98	66	86.8889	89	59.8718	7.7377	87.22	0.087388	51.8519	0	0	0	0	0	0	0	0	0	0	0	0	0	0	0	0	0	0	0	0	0	0	0	0	0	0	0	0	0	0	0	0	0	0	0	0	0	0	0	0	0	0	0	0	0	0	0	0	0	0	0	0	0	0	0																			133.7	6		68					2.1	1.6609	1.33	3.8
0	0	53.77	0	0	0	0	0	0	0	0	0	0	0	0	0	0	146	140	173	106	132.5	133	216.069	14.6993	133.301	0.110094	74.2424	96	69	96	50	70.3485	69	84.4767	9.1911	70.9373	0.129658	57.5758	0	0	0	0	0	0	0	0	0	0	0	0	0	0	0	0	0	0	0	0	0	0	0	0	0	0	0	0	0	0	1	0	0	0	0	0	0	0	0	0	0	0	0	0	0	0	0	0	0	0	0	0	0	0	0																											2.07	3.5591	1.2	5.7
0	0	48.51	0	0	0	0	0	0	0	0	0	0	0	0	0	0	113	113	113	113	113	113			113	0		74	74	74	74	74	74			74	0		0	0	0	0	0	0	0	0	0	0	0	0	0	0	0	0	0	0	0	0	0	0	0	0	0	0	0	0	0	0	0	0	0	0	0	0	0	0	0	0	0	0	0	0	0	0	0	0	0	0	0	0	0	0	0
0	0	54.55	0	0	0	0	0	0	0	0	0	0	0	0	0	0	136	124	156	100	123.238	122	153.765	12.4002	123.85	0.0998181	66.6667	78	69	92	60	73.8571	72	45.2535	6.7271	74.158	0.0903564	53.9683	0	0	0	0	0	0	0	0	0	0	0	0	0	0	0	0	0	0	0	0	0	0	0	0	0	0	0	0	0	0	1	0	0	0	0	0	0	0	0	0	0	0	0	0	0	0	0	0	0	0	0	0	0	0	0																											4.1	2.9	1.2	5.9
0	0	45.91	0	0	0	0	0	0	0	0	0	0	0	0	0	0	150	125	162	100	134.074	132.5	116.108	10.7753	134.498	0.0796208	79.6296	90	85	90	68	81.3148	81	23.5783	4.8557	81.457	0.0591599	53.7037	0	0	0	0	0	0	0	0	0	0	0	0	0	0	0	0	0	0	0	0	0	0	0	0	0	0	0	0	0	0	0	0	0	0	0	0	0	0	0	0	0	0	0	0	0	0	0	0	0	0	0	0	0	0	0																											1.5	3.4	1.5	5.6
1	1	67.68	0	0	0	0	0	0	0	0	0	0	0	0	0	0	110	127	151	92	122.833	122	259.188	16.0993	123.84	0.128307	83.3333	64	75	78	55	65.8333	65.5	43.1884	6.5718	66.1469	0.0977228	45.8333	0	0	0	0	0	0	0	0	0	0	0	0	0	0	0	0	0	0	0	0	0	0	0	0	0	0	0	0	0	0	2	0	0	0	0	0	0	0	0	0	0	0	0	0	0	0	0	0	0	0	0	0	0	0	0																											2.17	4.53	0.84	6.37
0	0	22.05	0	0	0	0	0	0	0	0	0	0	0	0	0	0	103	103	103	103	103	103			103	0		71	71	71	71	71	71			71	0		0	0	0	0	0	0	0	0	0	0	0	0	0	0	0	0	0	0	0	0	0	0	0	0	0	0	0	0	0	0	0	0	0	0	0	0	0	0	0	0	0	0	0	0	0	0	0	0	0	0	0	0	0	0	0
0	1	64.24	0	0	0	0	0	0	0	0	0	0	0	0	0	0	121	97	143	96	121.054	122	131.886	11.4842	121.583	0.0935772	64.8649	63	59	96	51	74.5135	74	84.9234	9.2154	75.0659	0.121991	64.8649	0	0	0	0	0	0	0	0	0	0	0	0	0	0	0	0	0	0	0	0	0	0	0	0	0	0	0	0	0	0	2	0	0	0	0	0	0	0	0	0	0	0	0	0	0	0	0	0	0	0	0	0	0	0	0																											1.68	4.7064	1.09	6.56
0	0	38.24	0	0	0	0	0	0	0	0	0	0	0	0	0	0	116	111	124	111	117	116	43	6.5574	117.122	0.0457618	66.6667	63	72	72	63	68.6667	71	24.3333	4.9329	68.7847	0.0586556	33.3333	0	0	0	0	0	0	0	0	0	0	0	0	0	0	0	0	0	0	0	0	0	0	0	0	0	0	0	0	0	0	0	0	0	0	0	0	0	0	0	0	0	0	0	0	0	0	0	0	0	0	0	0	0	0	0
0	0	66.97	0	0	0	0	0	0	0	0	0	0	0	0	0	0	159	128	198	105	142.105	140	288.274	16.9786	143.098	0.118427	80.7018	69	65	93	55	73.3684	74	49.344	7.0245	73.6981	0.0948996	57.8947	0	0	0	0	0	0	0	0	0	0	0	0	0	0	0	0	0	0	0	0	0	0	0	0	0	0	0	0	0	0	2	0	0	0	0	0	0	0	0	0	0	0	0	0	0	0	0	0	0	0	0	0	0	0	0																											1.3	2.4	1.3	4.3
0	0	69.6	0	0	0	0	0	0	0	0	0	0	0	0	0	0	131	160	167	108	136.986	136	160.157	12.6553	137.561	0.0917311	74.6479	78	78	89	57	71.8873	73	52.5871	7.2517	72.247	0.100163	70.4225	0	0	0	0	0	0	0	0	0	0	0	0	0	0	0	0	0	0	0	0	0	0	0	0	0	0	0	0	0	0	2	0	0	0	0	0	0	0	0	0	0	0	0	0	0	0	0	0	0	0	0	0	0	0	0																											0.68	2.4509	2.02	4.78
0	0	45.94	0	0	0	0	0	0	0	0	0	0	0	0	0	0	129	115	165	101	128.845	129	157.047	12.5318	129.445	0.0965755	74.6479	74	65	88	52	72.7042	73	44.4684	6.6685	73.0051	0.0910722	59.1549	0	0	0	0	0	0	0	0	0	0	0	0	0	0	0	0	0	0	0	0	0	0	0	0	0	0	0	0	0	0	0	0	0	0	0	0	0	0	0	0	0	0	0	0	0	0	0	0	0	0	0	0	0	0	0																											1.18	3.0336	1.18	4.75
1	0	73.84	0	1	0	0	0	1	0	0	2003-05-11	0	0	0	2003-05-11	0	120	122	122	120	121	121	2	1.4142	121.004	0.00826446	0	66	64	66	64	65	65	2	1.4142	65.0077	0.0153846	0	0	0	0	0	0	0	1	0	0	0	0	0	0	0	0	0	0	0	0	0	0	0	0	0	1	0	0	0	0	0	11	0	0	0	0	0	0	0	0	0	0	0	0	0	0	0	0	0	0	0	0	0	0	0	0
0	0	45.33	0	0	0	0	0	0	0	0	0	0	0	0	0	0	127	138	163	114	130.459	129	87.2191	9.3391	130.787	0.0709974	63.9344	85	74	92	59	78	78	43.3667	6.5853	78.273	0.0837325	52.459	0	0	0	0	0	0	0	0	0	0	0	0	0	0	0	0	0	0	0	0	0	0	0	0	0	0	0	0	0	0	0	0	0	0	0	0	0	0	0	0	0	0	0	0	0	0	0	0	0	0	0	0	0	0	0																											1	3.2	1.8	5.4
0	0	71.01	0	0	0	0	0	0	0	0	0	0	0	0	0	0	130	116	167	116	143.417	145.5	180.811	13.4466	143.993	0.0897673	58.3333	72	55	92	55	75.8333	76.5	77.4242	8.7991	76.2998	0.111092	66.6667	0	0	0	0	0	0	0	0	0	0	0	0	0	0	0	0	0	0	0	0	0	0	0	0	0	0	0	0	0	0	3	0	0	0	0	0	0	0	0	0	0	0	0	0	0	0	0	0	0	0	0	0	0	0	0																											1.58	3.8318	1.31	5.86
0	0	44.01	0	0	0	0	0	0	0	0	0	0	0	0	0	0	138	128	187	100	133.864	131	241.289	15.5335	134.748	0.115157	81.8182	87	58	92	58	74.8636	76	59.1042	7.6879	75.2514	0.101911	50	0	0	0	0	0	0	0	0	0	0	0	0	0	0	0	0	0	0	0	0	0	0	0	0	0	0	0	0	0	0	0	0	0	0	0	0	0	0	0	0	0	0	0	0	0	0	0	0	0	0	0	0	0	0	0																											6.69	2.2955	1.07	5.53
0	1	29.66	0	0	0	0	0	0	0	0	0	0	0	0	0	0	123	147	150	115	129.222	127.5	94.3007	9.7109	129.566	0.0730312	66.6667	85	98	108	69	84.0556	83.5	96.2908	9.8128	84.5948	0.113453	72.2222	0	0	0	0	0	0	0	0	0	0	0	0	0	0	0	0	0	0	0	0	0	0	0	0	0	0	0	0	0	0	0	0	0	0	0	0	0	0	0	0	0	0	0	0	0	0	0	0	0	0	0	0	0	0	0																											2.46	3.5518	1.07	5.74
0	0	68.71	0	0	0	0	0	0	0	0	0	0	0	0	0	0	171	130	172	112	138.587	136.5	222.603	14.9199	139.37	0.106481	84.7826	78	52	85	51	66.8478	66.5	98.2652	9.9129	67.563	0.14667	63.0435	0	0	0	0	0	0	0	0	0	0	0	0	0	0	0	0	0	0	0	0	0	0	0	0	0	0	0	0	0	0	2	0	0	0	0	0	0	0	0	0	0	0	0	0	0	0	0	0	0	0	0	0	0	0	0																4.41			140	5.6		46					2.87	3.4373	1.34	6.92
1	1	74.5	0	1	0	0	0	0	0	0	2014-04-23	0	0	0	0	0	140	140	140	140	140	140			140	0		60	60	60	60	60	60			60	0		0	0	0	0	0	0	0	0	0	0	0	0	0	0	0	0	0	0	0	0	0	0	0	0	0	0	0	0	0	0	3	0	0	0	0	0	0	0	0	0	0	0	0	0	0	0	0	0	0	0	0	0	0	0	0																											0.97	2.663	1.29	4.4
1	0	82.52	0	0	0	0	0	0	0	0	0	0	0	0	0	0	133	141	178	87	124.1	125	521.884	22.8448	126.082	0.179423	95	62	75	85	55	70.8	71	59.0105	7.6818	71.1948	0.105753	65	0	0	0	0	0	0	0	0	0	0	0	0	0	0	0	0	0	0	0	0	0	0	0	0	0	0	0	0	0	0	4	0	0	0	0	0	0	0	0	0	0	0	0	0	0	0	0	0	0	0	0	0	0	0	0																											1.15			4.91
0	0	26.62	0	0	0	0	0	0	0	0	0	0	0	0	0	0	103	108	108	103	105.5	105.5	12.5	3.5355	105.53	0.0236967	50	59	64	64	59	61.5	61.5	12.5	3.5355	61.5508	0.0406504	50	0	0	0	0	0	0	0	0	0	0	0	0	0	0	0	0	0	0	0	0	0	0	0	0	0	0	0	0	0	0	0	0	0	0	0	0	0	0	0	0	0	0	0	0	0	0	0	0	0	0	0	0	0	0	0																											0.53	2.5058	1.68	4.43
1	0	53.78	0	1	0	0	0	1	0	0	2015-11-17	0	0	0	2015-11-17	0	141	152	169	110	135.778	132	182.369	13.5044	136.437	0.0986672	77.7778	92	72	107	59	76.5238	77	65.8664	8.1158	76.9462	0.105211	63.4921	0	0	0	0	0	0	0	0	0	0	0	0	0	0	0	0	0	0	0	0	0	0	0	0	0	0	0	0	0	0	1	0	0	0	0	0	0	0	0	0	0	0	0	0	0	0	0	0	0	0	0	0	0	0	0																											1.04	3.7873	1.84	6.1
0	0	33.07	0	0	0	0	0	0	0	0	0	0	0	0	0	0	119	119	119	102	113.333	119	96.3333	9.815	113.616	0.0707107	66.6667	54	60	60	54	58	60	12	3.4641	58.0689	0.048766	33.3333	0	0	0	0	0	0	0	0	0	0	0	0	0	0	0	0	0	0	0	0	0	0	0	0	0	0	0	0	0	0	0	0	0	0	0	0	0	0	0	0	0	0	0	0	0	0	0	0	0	0	0	0	0	0	0
0	0	25.81	0	0	0	0	0	0	0	0	0	0	0	0	0	0	120	120	120	120	120	120			120	0		76	76	76	76	76	76			76	0		0	0	0	0	0	0	0	0	0	0	0	0	0	0	0	0	0	0	0	0	0	0	0	0	0	0	0	0	0	0	0	0	0	0	0	0	0	0	0	0	0	0	0	0	0	0	0	0	0	0	0	0	0	0	0
0	0	65.59	0	0	0	0	0	0	0	0	0	0	0	0	0	0	126	126	195	112	142.825	142.5	224.248	14.9749	143.598	0.10419	80	70	70	107	38	75.0125	75	92.0125	9.5923	75.6157	0.127074	62.5	0	0	0	0	0	0	0	0	0	0	0	0	0	0	0	0	0	0	0	0	0	0	0	0	0	0	0	0	0	0	2	0	0	0	0	0	0	0	0	0	0	0	0	0	0	0	0	0	0	0	0	0	0	0	0																											0.72	5.7482	1.76	7.84
1	1	70.86	0	0	0	0	0	0	0	0	0	0	0	0	0	0	122	136	158	104	127.191	124.5	177.28	13.3147	127.869	0.103429	78.5714	82	89	95	62	76.4762	76.5	50.4506	7.1029	76.7975	0.0917644	54.7619	0	0	0	0	0	0	0	0	0	0	0	0	0	0	0	0	0	0	0	0	0	0	0	0	0	0	0	0	0	0	3	0	0	0	0	0	0	0	0	0	0	0	0	0	0	0	0	0	0	0	0	0	0	0	0																											1.8	2.3	1	4.1
1	1	71.43	1	0	0	0	0	0	0	2018-11-20	0	0	0	0	0	0	161	123	192	104	145.296	145.5	418.703	20.4622	146.704	0.139521	81.4815	81	57	102	51	73.7407	76	125.743	11.2135	74.5729	0.150652	70.3704	0	0	0	0	0	0	0	0	0	0	0	0	0	0	0	0	0	0	0	0	0	0	0	0	0	0	0	0	0	0	3	0	0	0	0	0	0	0	0	0	0	0	0	0	0	0	0	0	0	0	0	0	0	0	0																											0.77	3.6052	1.1	5.06
0	0	69.93	0	0	0	0	0	0	0	0	0	0	0	0	0	0	159	149	174	103	131.273	127.5	264.417	16.2609	132.261	0.122929	69.697	59	62	80	48	60.9394	60	37.7809	6.1466	61.2439	0.100097	42.4242	0	0	0	0	0	0	0	0	0	0	0	0	0	0	0	0	0	0	0	0	0	0	0	0	0	0	0	0	0	0	2	0	0	0	0	0	0	0	0	0	0	0	0	0	0	0	0	0	0	0	0	0	0	0	0																											1.89	3.8509	1.69	6.4
1	0	82.95	0	0	0	0	0	0	0	0	0	0	0	0	0	0	166	157	189	157	171.143	170	111.809	10.574	171.423	0.0572015	85.7143	63	72	72	63	68	69	10	3.1623	68.063	0.0430544	28.5714	0	0	0	0	0	0	0	0	0	0	0	0	0	0	0	0	0	0	0	0	0	0	0	0	0	0	0	0	0	0	4	0	0	0	0	0	0	0	0	0	0	0	0	0	0	0	0	0	0	0	0	0	0	0	0																											1.37	2.9273	1.65	5.2
0	1	76.09	0	0	0	0	0	0	0	0	0	0	0	0	0	0	118	120	155	111	126	123	108.87	10.4341	126.413	0.0810664	75	67	64	81	53	66.4583	66.5	35.7373	5.9781	66.7155	0.0880582	41.6667	0	0	0	0	0	0	0	0	1	0	0	0	0	0	0	0	0	0	0	0	0	0	0	0	0	0	0	0	0	0	4	0	0	0	0	0	0	0	0	0	0	0	0	0	0	0	0	0	0	0	0	0	0	0	0																											0.99	2.4838	0.92	3.86
0	1	74.76	0	0	0	0	0	0	0	0	0	0	0	0	0	0	159	163	181	99	146.366	146	224.888	14.9963	147.113	0.1012	90.2439	88	74	94	50	71.3659	71	97.5878	9.8787	72.0298	0.136724	60.9756	0	0	0	0	0	0	0	0	0	0	0	0	0	0	0	0	0	0	0	0	0	0	0	0	0	0	0	0	0	0	3	0	0	0	0	0	0	0	0	0	0	0	0	0	0	0	0	0	0	0	0	0	0	0	0																3.6			142	6.8		113					1.593	4.1759	1.02	5.92
0	1	81.99	0	0	0	0	0	0	0	0	0	0	0	0	0	0	138	126	138	126	132	132	72	8.4853	132.136	0.0454545	50	48	59	59	48	53.5	53.5	60.5	7.7782	53.782	0.102804	50	0	0	0	0	0	0	0	0	0	0	0	0	0	0	0	0	0	0	0	0	0	0	0	0	0	0	0	0	0	0	4	0	0	0	0	0	0	0	0	0	0	0	0	0	0	0	0	0	0	0	0	0	0	0	0
1	1	73.49	0	0	0	0	0	0	0	0	0	0	0	0	0	0	114	124	161	110	136.769	143	312.526	17.6784	137.82	0.124186	92.3077	73	69	92	69	78.8462	76	49.141	7.0101	79.1333	0.0854202	53.8462	0	0	0	0	0	0	0	0	0	0	0	0	0	0	0	0	0	0	0	0	0	0	0	0	0	0	0	0	0	0	3	0	0	0	0	0	0	0	0	0	0	0	0	0	0	0	0	0	0	0	0	0	0	0	0																											1.55	3.21	0.83	4.6
0	0	58.62	0	0	0	0	0	0	0	0	0	0	0	0	0	0	123	140	190	115	148.96	149	332.692	18.2399	150.05	0.121217	84	65	71	96	60	77.38	77	85.1384	9.227	77.9173	0.118045	74	1	0	0	0	0	0	0	0	1	0	0	0	0	0	0	0	0	0	0	0	0	0	0	1	0	0	0	0	0	0	1	0	0	0	0	0	0	0	0	0	0	0	0	0	0	0	0	0	0	0	0	0	0	0	0																											2.36	4.9318	1.16	7.16
1	0	82.78	0	1	0	0	0	1	0	0	2005-06-27	0	0	0	2005-06-27	0	130	145	160	103	132.333	138	297.667	17.253	133.379	0.125955	80	70	88	88	54	68.4667	70	75.4095	8.6839	68.9787	0.122533	66.6667	0	0	0	0	0	0	0	0	0	0	0	0	0	0	0	0	0	0	0	0	0	0	0	0	0	0	0	0	0	0	4	0	0	0	0	0	0	0	0	0	0	0	0	0	0	0	0	0	0	0	0	0	0	0	0
1	0	90.07	0	0	0	0	0	0	0	0	0	0	0	0	0	0	130	120	170	105	133.714	130	446.238	21.1243	135.137	0.146262	85.7143	70	45	74	45	56.8571	56	128.81	11.3494	57.8199	0.184806	57.1429	0	0	0	0	0	0	0	0	0	0	0	0	0	0	0	0	0	0	0	0	0	0	0	0	0	0	0	0	0	0	4	0	0	0	0	0	0	0	0	0	0	0	0	0	0	0	0	0	0	0	0	0	0	0	0																3.4			138	11.2		112					2.36			6
0	1	74.67	0	1	0	0	0	1	0	0	2016-04-12	0	0	0	2016-04-12	0	149	152	160	114	140.549	142	179.732	13.4064	141.174	0.0944464	74.5098	79	84	104	54	76.8627	77	129.281	11.3702	77.6829	0.146471	76.4706	0	0	0	0	0	0	0	0	0	0	0	0	0	0	0	0	0	0	0	0	0	0	0	0	0	0	0	0	0	0	3	0	0	0	0	0	0	0	0	0	0	0	0	0	0	0	0	0	0	0	0	0	0	0	0																											1.43	4.6564	1.3	5.35
0	0	54.69	0	0	0	0	0	0	0	0	0	0	0	0	0	0	138	130	188	111	135.123	130	230.538	15.1835	135.958	0.111378	71.9298	82	65	85	55	73.6667	75	30.369	5.5108	73.8689	0.0741483	49.1228	0	0	0	0	0	0	0	0	0	0	0	0	0	0	0	0	0	0	0	0	0	0	0	0	0	0	0	0	0	0	1	0	0	0	0	0	0	0	0	0	0	0	0	0	0	0	0	0	0	0	0	0	0	0	0																											0.5	2.3	2.2	4.7
0	0	70.92	0	0	0	0	0	0	0	0	0	0	0	0	0	0	135	137	179	102	134.412	135	251.087	15.8457	135.324	0.116728	78.4314	70	93	93	60	73.3137	73	78.3796	8.8532	73.8359	0.119568	66.6667	0	0	0	0	0	0	0	0	0	0	0	0	0	0	0	0	0	0	0	0	0	0	0	0	0	0	0	0	0	0	3	0	0	0	0	0	0	0	0	0	0	0	0	0	0	0	0	0	0	0	0	0	0	0	0																											1.9	3.6	1.1	5.6
0	1	60.11	0	0	0	0	0	0	0	0	0	0	0	0	0	0	110	141	143	101	123.075	123	107.114	10.3496	123.505	0.0836382	70.9677	69	73	83	53	67.4194	68	39.2679	6.2664	67.7068	0.0924457	41.9355	0	0	0	0	0	0	0	0	0	0	0	0	0	0	0	0	0	0	0	0	0	0	0	0	0	0	0	0	0	0	2	0	0	0	0	0	0	0	0	0	0	0	0	0	0	0	0	0	0	0	0	0	0	0	0																											0.89	3.2909	1.09	5.01
0	1	20.87	0	0	0	0	0	0	0	0	0	0	0	0	0	0	114	118	129	98	113.583	113.5	67.1742	8.196	113.854	0.0690864	66.6667	60	69	76	59	66.8333	67.5	35.2424	5.9365	67.0746	0.0850444	58.3333	0	0	0	0	0	0	0	0	0	0	0	0	0	0	0	0	0	0	0	0	0	0	0	0	0	0	0	0	0	0	0	0	0	0	0	0	0	0	0	0	0	0	0	0	0	0	0	0	0	0	0	0	0	0	0
0	1	49.68	0	0	0	0	0	0	0	0	0	0	0	0	0	0	134	141	141	134	137.5	137.5	24.5	4.9497	137.544	0.0254545	50	92	96	96	92	94	94	8	2.8284	94.0213	0.0212766	0	0	0	0	0	0	0	0	0	0	0	0	0	0	0	0	0	0	0	0	0	0	0	0	0	0	0	0	0	0	0	0	0	0	0	0	0	0	0	0	0	0	0	0	0	0	0	0	0	0	0	0	0	0	0	0																											1.24	3.5564	1.45	5.57
1	0	63.53	0	1	0	0	0	1	0	0	2003-12-07	0	0	0	2003-12-07	0	128	105	156	99	126.283	124.5	147.63	12.1503	126.853	0.0951635	58.6957	72	70	88	61	73.7609	74	41.5638	6.447	74.036	0.0864488	67.3913	0	0	0	0	0	0	0	0	0	0	0	0	0	0	0	0	0	0	0	0	0	0	0	0	0	0	0	0	0	0	2	0	0	0	0	0	0	0	0	0	0	0	0	0	0	0	0	0	0	0	0	0	0	0	0																4.1			134.5	5.2		65					0.6	1.4	2.6	4.3
0	0	64.01	0	0	0	0	0	0	0	0	0	0	0	0	0	0	170	166	190	102	137.203	136.5	325.212	18.0336	138.365	0.130407	76.5625	90	47	90	44	60.125	58.5	88.2063	9.3918	60.8428	0.15498	54.6875	0	0	0	0	0	0	0	0	0	0	0	0	0	0	0	0	0	0	0	0	0	0	0	0	0	0	0	0	0	0	2	0	0	0	0	0	0	0	0	0	0	0	0	0	0	0	0	0	0	0	0	0	0	0	0																4.03			141	5.5		91					1.73	3.7909	1.3	6.12
0	0	44.69	0	0	0	0	0	0	0	0	0	0	0	0	0	0	118	121	147	100	125.386	125	76.7412	8.7602	125.686	0.0692504	66.6667	56	67	86	46	71.4912	72	53.183	7.2927	71.8557	0.101109	49.1228	0	0	0	0	0	0	0	0	0	1	0	0	0	0	0	0	0	0	0	0	0	0	0	0	0	0	0	0	0	0	0	0	0	0	0	0	0	0	0	0	0	0	0	0	0	0	0	0	0	0	0	0	0	0	0																											0.96	4.7436	1.61	6.79
0	1	56.58	0	0	0	0	0	0	0	0	0	0	0	0	0	0	153	142	165	113	136.804	136	123.033	11.092	137.244	0.0803529	76.7857	72	74	82	50	71.5179	72	34.3269	5.8589	71.7532	0.0811877	60.7143	0	0	0	0	0	0	0	0	0	0	0	0	0	0	0	0	0	0	0	0	0	0	0	0	0	0	0	0	0	0	1	0	0	0	0	0	0	0	0	0	0	0	0	0	0	0	0	0	0	0	0	0	0	0	0																											0.7	2.8	1.7	4.8
0	1	44.11	0	0	0	0	0	0	0	0	0	0	0	0	0	0	146	129	146	103	125.889	127	81.5873	9.0326	126.204	0.0707468	66.6667	93	74	93	64	80.6667	81	38.8	6.229	80.9001	0.0761385	61.1111	0	0	0	0	0	0	0	0	0	0	0	0	0	0	0	0	0	0	0	0	0	0	0	0	0	0	0	0	0	0	0	0	0	0	0	0	0	0	0	0	0	0	0	0	0	0	0	0	0	0	0	0	0	0	0																											3.49	4.3273	1.45	7
0	0	49.88	0	0	0	0	0	0	0	0	0	0	0	0	0	0	158	138	165	115	138.854	138	105.361	10.2646	139.225	0.0731492	75	92	83	101	68	81.7292	82.5	62.2442	7.8895	82.1012	0.0955214	58.3333	0	0	0	0	0	0	0	0	0	0	0	0	0	0	0	0	0	0	0	0	0	0	0	0	0	0	0	0	0	0	0	0	0	0	0	0	0	0	0	0	0	0	0	0	0	0	0	0	0	0	0	0	0	0	0																											0.59	2.4981	1.86	4.63
0	0	16.47	0	0	0	0	0	0	0	0	0	0	0	0	0	0	123	123	123	123	123	123			123	0		59	59	59	59	59	59			59	0		0	0	0	0	0	0	0	0	0	0	0	0	0	0	0	0	0	0	0	0	0	0	0	0	0	0	0	0	0	0	0	0	0	0	0	0	0	0	0	0	0	0	0	0	0	0	0	0	0	0	0	0	0	0	0
0	1	61.95	0	0	0	0	0	0	0	0	0	0	0	0	0	0	141	165	165	106	135.444	136	304.778	17.4579	136.441	0.121522	77.7778	78	63	91	63	71.1111	68	77.6111	8.8097	71.5945	0.116801	55.5556	0	0	0	0	0	0	0	0	0	0	0	0	0	0	0	0	0	0	0	0	0	0	0	0	0	0	0	0	0	0	2	0	0	0	0	0	0	0	0	0	0	0	0	0	0	0	0	0	0	0	0	0	0	0	0																											1.83	2.9382	1.34	5.11
1	0	72.95	0	0	0	0	0	0	0	0	0	0	0	0	0	0	164	124	197	108	140.1	139.5	311.169	17.64	141.179	0.124326	90	81	55	100	55	69.575	68	95.7378	9.7846	70.2426	0.138864	55	0	0	0	0	0	0	0	0	0	0	0	0	0	0	0	0	0	0	0	0	0	0	0	0	0	0	0	0	0	0	3	0	0	0	0	0	0	0	0	0	0	0	0	0	0	0	0	0	0	0	0	0	0	0	0																											6.01	2.5527	1.31	5.95
0	1	46.17	0	0	0	0	0	0	0	0	0	0	0	0	0	0	138	132	173	103	128.739	127.5	323.219	17.9783	129.961	0.138123	73.913	88	78	115	65	85.6522	85	157.787	12.5613	86.5486	0.145052	65.2174	0	0	0	0	0	0	0	0	0	0	0	0	0	0	0	0	0	0	0	0	0	0	0	0	0	0	0	0	0	0	0	0	0	0	0	0	0	0	0	0	0	0	0	0	0	0	0	0	0	0	0	0	0	0	0																											2.07	4.1891	0.9	6.03
0	1	40.09	0	0	0	0	0	0	0	0	0	0	0	0	0	0	154	143	154	143	148.5	148.5	60.5	7.7782	148.602	0.037037	50	103	94	103	94	98.5	98.5	40.5	6.364	98.6027	0.0456853	50	0	0	0	0	0	0	0	0	0	0	0	0	0	0	0	0	0	0	0	0	0	0	0	0	0	0	0	0	0	0	0	0	0	0	0	0	0	0	0	0	0	0	0	0	0	0	0	0	0	0	0	0	0	0	0																											2.63	2.878	0.72	4.81
0	1	61.67	0	0	0	0	0	0	0	0	0	0	0	0	0	0	136	128	167	112	130.4	130	119.382	10.9262	130.847	0.0828536	66.6667	75	65	82	62	71.0889	72	22.8556	4.7807	71.2459	0.0664989	42.2222	0	0	0	0	0	0	0	0	0	0	0	0	0	0	0	0	0	0	0	0	0	0	0	0	0	0	0	0	0	0	2	0	0	0	0	0	0	0	0	0	0	0	0	0	0	0	0	0	0	0	0	0	0	0	0																3.9			141	5		93					0.93	2.1709	0.9	4.41
1	1	66	0	0	0	0	0	0	0	0	0	0	0	0	0	0	100	108	108	100	104	104	32	5.6569	104.077	0.0384615	50	60	58	60	58	59	59	2	1.4142	59.0085	0.0169492	0	0	1	0	0	0	0	0	0	0	0	0	0	0	0	0	0	0	0	0	0	0	0	0	0	0	0	0	0	0	0	2	0	0	0	0	0	0	0	0	0	0	0	0	0	0	0	0	0	0	0	0	0	0	0	0																											2.66			4.57
0	0	48.82	0	0	0	0	0	0	0	0	0	0	0	0	0	0	135	158	166	117	138.536	135	182.726	13.5176	139.182	0.0966998	67.8571	77	62	82	56	70.1071	70	35.3701	5.9473	70.3545	0.0840705	39.2857	0	0	0	0	0	0	0	0	0	0	0	0	0	0	0	0	0	0	0	0	0	0	0	0	0	0	0	0	0	0	0	0	0	0	0	0	0	0	0	0	0	0	0	0	0	0	0	0	0	0	0	0	0	0	0																											1	2.1	1.7	4.2
1	1	65.97	1	0	0	0	0	0	0	2019-05-26	0	0	0	0	0	0	194	116	194	99	130.603	127.5	436.068	20.8822	132.234	0.158506	74.1379	107	68	107	51	73.3276	72	103.663	10.1815	74.019	0.137647	55.1724	0	0	0	0	0	0	0	0	0	0	0	0	0	0	0	0	0	0	0	0	0	0	0	0	0	0	0	0	0	0	2	0	0	0	0	0	0	0	0	0	0	0	0	0	0	0	0	0	0	0	0	0	0	0	0																											2	3.5	0.8	5.2
0	0	67.86	0	0	0	0	0	0	0	0	0	0	0	0	0	0	186	173	186	100	131.825	129	190.792	13.8127	132.536	0.103946	73.0159	88	71	88	53	65.9683	66	46.4183	6.8131	66.3136	0.102456	65.0794	0	0	0	0	0	0	0	0	0	0	0	0	0	0	0	0	0	0	0	0	0	0	0	0	0	0	0	0	0	0	2	0	0	0	0	0	0	0	0	0	0	0	0	0	0	0	0	0	0	0	0	0	0	0	0																											0.96	3.6464	1.63	5.76
0	1	43.14	0	0	0	0	0	0	0	0	0	0	0	0	0	0	115	115	137	96	115.217	114	112.376	10.6008	115.695	0.0912372	70	55	65	80	47	65.8833	66	45.1895	6.7223	66.2197	0.10118	63.3333	0	0	0	0	0	0	0	0	0	0	0	0	0	0	0	0	0	0	0	0	0	0	0	0	0	0	0	0	0	0	0	0	0	0	0	0	0	0	0	0	0	0	0	0	0	0	0	0	0	0	0	0	0	0	0																											1.24	3.7964	1.3	6.19
1	1	85.88	0	0	0	0	0	0	0	0	0	0	0	0	0	0	110	119	176	110	141.533	141.5	222.257	14.9083	142.29	0.103564	76.6667	70	68	100	54	73.7667	72	90.9437	9.5364	74.3602	0.127106	66.6667	0	1	0	0	0	0	0	0	0	0	0	0	0	0	0	0	0	0	0	0	0	0	0	0	0	0	0	0	0	0	4	0	0	0	0	0	0	0	0	0	0	0	0	0	0	0	0	0	0	0	0	0	0	0	0
1	0	87.96	0	0	0	0	0	0	0	0	0	0	0	0	0	0	174	119	174	119	154.333	170	940.333	30.6649	156.351	0.162232	33.3333	78	52	80	52	70	78	244	15.6205	71.1524	0.182201	33.3333	0	0	0	0	0	0	0	0	0	0	0	0	0	0	0	0	0	0	0	0	0	0	0	0	0	0	0	0	0	0	4	0	0	0	0	0	0	0	0	0	0	0	0	0	0	0	0	0	0	0	0	0	0	0	0
0	0	70.5	0	0	0	0	0	0	0	0	0	0	0	0	0	0	150	145	179	112	140.589	137	217.665	14.7535	141.347	0.103999	76.7857	75	79	88	57	71.9107	72	52.7737	7.2646	72.2702	0.100116	57.1429	0	0	1	0	0	0	0	0	0	0	0	0	0	0	0	0	0	0	0	0	0	0	0	0	0	0	0	0	0	0	3	0	0	0	0	0	0	0	0	0	0	0	0	0	0	0	0	0	0	0	0	0	0	0	0																4			139	8.6		129					1.03	1.9645	1.64	4
0	0	59.99	0	0	0	0	0	0	0	0	0	0	0	0	0	0	136	128	172	98	129.298	126	291.534	17.0744	130.401	0.130891	78.9474	71	70	84	57	69.2105	69	45.9192	6.7764	69.5357	0.0970469	50.8772	0	0	0	0	0	0	0	0	0	0	0	0	0	0	0	0	0	0	0	0	0	0	0	0	0	0	0	0	0	0	1	0	0	0	0	0	0	0	0	0	0	0	0	0	0	0	0	0	0	0	0	0	0	0	0																											1.48	2.2973	1.53	4.5
0	0	51.22	0	0	0	0	0	0	0	0	0	0	0	0	0	0	130	122	166	113	133.872	133	134.853	11.6126	134.364	0.0858162	76.5957	80	75	98	68	82.5745	83	47.815	6.9148	82.8573	0.082845	63.8298	0	0	0	0	0	0	0	0	0	0	0	0	0	0	0	0	0	0	0	0	0	0	0	0	0	0	0	0	0	0	1	0	0	0	0	0	0	0	0	0	0	0	0	0	0	0	0	0	0	0	0	0	0	0	0																											0.91	2.5706	1.9	4.89
0	0	58.74	0	0	0	0	0	0	0	0	0	0	0	0	0	0	172	125	172	101	135.587	135	242.343	15.5674	136.464	0.1139	77.7778	83	60	83	52	66.5873	66	46.4721	6.817	66.9298	0.101562	53.9683	0	0	0	0	0	0	0	0	0	0	0	0	0	0	0	0	0	0	0	0	0	0	0	0	0	0	0	0	0	0	1	0	0	0	0	0	0	0	0	0	0	0	0	0	0	0	0	0	0	0	0	0	0	0	0																											3.72	4.1891	1.52	7.4
0	0	63.5	0	0	0	0	0	0	0	0	0	0	0	0	0	0	155	129	185	112	141.355	140	141.544	11.8972	141.847	0.0834842	75.8065	77	71	93	63	76.3226	76.5	36.8778	6.0727	76.5599	0.0789221	48.3871	0	0	0	0	0	0	0	0	0	0	0	0	0	0	0	0	0	0	0	0	0	0	0	0	0	0	0	0	0	0	2	0	0	0	0	0	0	0	0	0	0	0	0	0	0	0	0	0	0	0	0	0	0	0	0																											1.62	2.6235	1.3	4.67
0	1	37.78	0	0	0	0	0	0	0	0	0	0	0	0	0	0	137	124	149	103	129.203	129	116.641	10.8	129.647	0.0829339	59.375	80	84	99	61	80.2031	80	49.2438	7.0174	80.5048	0.086809	54.6875	0	0	0	0	0	0	1	0	0	0	0	0	0	0	0	0	0	0	0	0	0	0	0	0	0	0	0	0	0	0	0	0	0	0	0	0	0	0	0	0	0	0	0	0	0	0	0	0	0	0	0	0	0	0	0																4.49			138	5.2		91					3.26	3.3364	0.9	3.88
0	0	41.62	0	0	0	0	0	0	0	0	0	0	0	0	0	0	101	136	136	94	112.786	112	83.9774	9.1639	113.149	0.0802776	61.9048	56	55	71	49	58.881	59	25.5708	5.0568	59.0925	0.0848526	47.619	0	0	0	0	0	0	0	0	0	0	0	0	0	0	0	0	0	0	0	0	0	0	0	0	0	0	0	0	0	0	0	0	0	0	0	0	0	0	0	0	0	0	0	0	0	0	0	0	0	0	0	0	0	0	0																											0.73	4.3364	1.9	6.5
0	0	15.56	0	0	0	0	0	0	0	0	0	0	0	0	0	0	120	116	120	116	118	118	8	2.8284	118.017	0.0169492	0	80	69	80	69	74.5	74.5	60.5	7.7782	74.7027	0.0738255	50	0	0	0	0	0	0	0	0	0	0	0	0	0	0	0	0	0	0	0	0	0	0	0	0	0	0	0	0	0	0	0	0	0	0	0	0	0	0	0	0	0	0	0	0	0	0	0	0	0	0	0	0	0	0	0
0	1	44.59	0	0	0	0	0	0	0	0	0	0	0	0	0	0	135	133	158	110	135.708	135	87.6163	9.3604	136.025	0.0684418	72.3077	77	70	96	68	80.7385	80	51.4149	7.1704	81.0514	0.0881246	64.6154	0	0	0	0	0	0	1	0	0	0	0	0	0	0	0	0	0	0	0	0	0	0	0	0	0	0	1	0	0	0	0	0	0	0	0	0	0	0	0	0	0	0	0	0	0	0	0	0	0	0	0	0	0	0	0																4.44			140	4.1		92					2.86	3.4718	1.31	6.83
1	0	74.65	0	1	0	0	0	1	0	0	2011-05-16	0	0	0	2011-05-16	0	112	121	121	112	116.5	116.5	40.5	6.364	116.587	0.0386266	50	77	78	78	77	77.5	77.5	0.5	0.7071	77.5016	0.00645161	0	0	0	0	0	0	0	0	0	0	0	0	0	0	0	0	0	0	0	0	0	0	0	0	0	0	0	0	0	0	0	3	0	0	0	0	0	0	0	0	0	0	0	0	0	0	0	0	0	0	0	0	0	0	0	0																											0.61	2.0889	0.9	3.27
0	1	67.14	0	0	0	0	0	0	0	0	0	0	0	0	0	0	158	143	159	98	136.111	138	147.133	12.1298	136.642	0.088407	65.0794	79	71	88	54	71.4286	70	48.5392	6.967	71.7622	0.0967609	50.7937	0	0	0	0	0	0	0	0	0	0	0	0	0	0	0	0	0	0	0	0	0	0	0	0	0	0	0	0	0	0	2	0	0	0	0	0	0	0	0	0	0	0	0	0	0	0	0	0	0	0	0	0	0	0	0																3.99			144	5.7		99					1.49	3.6027	1.63	5.91		4.98
0	1	48.94	0	0	0	0	0	0	0	0	0	0	0	0	0	0	145	118	158	107	131	134	204.158	14.2884	131.757	0.107664	74.359	93	82	94	57	78.6154	80	83.1377	9.118	79.1289	0.114486	69.2308	0	0	0	0	0	0	0	0	0	0	0	0	0	0	0	0	0	0	0	0	0	0	0	0	0	0	0	0	0	0	0	0	0	0	0	0	0	0	0	0	0	0	0	0	0	0	0	0	0	0	0	0	0	0	0																											0.97	3.713	1.14	5.3
0	0	62.88	0	0	0	0	0	0	0	0	0	0	0	0	0	0	130	114	149	101	123.454	122.5	127.298	11.2826	123.961	0.090696	74.2424	70	63	88	51	67.303	67	42.8914	6.5492	67.6161	0.0965684	45.4545	0	0	0	0	0	0	0	0	0	0	0	0	0	0	0	0	0	0	0	0	0	0	0	0	0	0	0	0	0	0	2	0	0	0	0	0	0	0	0	0	0	0	0	0	0	0	0	0	0	0	0	0	0	0	0																											1.3	1.5	1.8	3.9
0	0	49	0	0	0	0	0	0	0	0	0	0	0	0	0	0	150	157	178	110	138.703	139	238.541	15.4448	139.548	0.110597	81.0811	92	86	101	40	75.5946	75.5	116.546	10.7956	76.3513	0.141841	77.027	0	0	0	0	0	0	0	0	0	0	0	0	0	0	0	0	0	0	0	0	0	0	0	0	0	0	0	0	0	0	0	0	0	0	0	0	0	0	0	0	0	0	0	0	0	0	0	0	0	0	0	0	0	0	0																											1.14	3.0947	2.05	5.67
0	1	23.51	0	0	0	0	0	0	0	0	0	0	0	0	0	0	150	156	156	106	131	132	540.4	23.2465	132.708	0.161993	50	80	78	90	52	72.1667	73	177.767	13.3329	73.1858	0.168654	83.3333	0	0	0	0	0	0	0	0	0	0	0	0	0	0	0	0	0	0	0	0	0	0	0	0	0	0	0	0	0	0	0	0	0	0	0	0	0	0	0	0	0	0	0	0	0	0	0	0	0	0	0	0	0	0	0																3.9			142	3.4		48					1.35	3.1179	0.99	4.73			5
1	1	80.43	0	0	0	0	0	0	0	0	0	0	0	0	0	0	158	110	178	108	137.444	128	672.028	25.9235	139.601	0.177824	77.7778	82	52	82	47	66.2222	70	177.694	13.3302	67.4043	0.189783	77.7778	1	0	0	0	0	0	0	0	0	0	0	0	0	0	0	0	0	0	0	0	0	0	0	1	0	0	0	0	0	0	4	0	0	0	0	0	0	0	0	0	0	0	0	0	0	0	0	0	0	0	0	0	0	0	0																4.9			144	3.6		97					1.54	2.49	1.94	5.13
1	1	76.87	0	0	0	0	0	0	0	0	0	0	0	0	0	0	159	123	177	120	141.769	140	316.859	17.8005	142.797	0.120634	92.3077	76	58	87	56	66.4615	63	77.1026	8.7808	66.9948	0.126935	53.8462	0	0	0	0	0	0	1	0	0	0	0	0	0	0	0	0	0	0	0	0	0	0	0	0	0	0	0	0	0	0	3	0	0	0	0	0	0	0	0	0	0	0	0	0	0	0	0	0	0	0	0	0	0	0	0																											0.71	2.1645	0.88	3.55
0	1	28.7	0	0	0	0	0	0	0	0	0	0	0	0	0	0	147	147	147	147	147	147			147	0		82	82	82	82	82	82			82	0		0	0	0	0	0	0	0	0	0	0	0	0	0	0	0	0	0	0	0	0	0	0	0	0	0	0	0	0	0	0	0	0	0	0	0	0	0	0	0	0	0	0	0	0	0	0	0	0	0	0	0	0	0	0	0																4.1			137	4.5		65					1.15	1.9	1.1	4
1	1	69.15	0	0	0	0	0	0	0	0	0	0	0	0	0	0	136	150	201	121	141.972	139	249.342	15.7906	142.823	0.109667	86.1111	77	71	93	50	72.3611	72	67.1516	8.1946	72.8108	0.111662	47.2222	0	0	0	0	0	0	0	0	0	0	0	0	0	0	0	0	0	0	0	0	0	0	0	0	0	0	0	0	0	0	2	0	0	0	0	0	0	0	0	0	0	0	0	0	0	0	0	0	0	0	0	0	0	0	0																3.7			136.6	6.1		89					1.59	3.2018	1.03	4.9
1	1	64.99	0	1	0	0	0	0	0	0	2009-02-16	0	0	0	0	0	156	121	162	98	130.033	128	310.609	17.6241	131.202	0.134401	78.3333	79	56	90	56	73.0333	73	47.1175	6.8642	73.3498	0.093201	56.6667	0	0	0	0	0	0	0	0	0	0	0	0	0	0	0	0	0	0	0	0	0	0	0	0	0	0	0	0	0	0	2	0	0	0	0	0	0	0	0	0	0	0	0	0	0	0	0	0	0	0	0	0	0	0	0																											2.82	2.7282	0.59	4.6
0	1	36.43	0	0	0	0	0	0	0	0	0	0	0	0	0	0	114	106	114	106	110	110	32	5.6569	110.073	0.0363636	50	69	56	69	56	62.5	62.5	84.5	9.1924	62.8371	0.104	50	0	0	0	0	0	0	0	0	0	0	0	0	0	0	0	0	0	0	0	0	0	0	0	0	0	0	0	0	0	0	0	0	0	0	0	0	0	0	0	0	0	0	0	0	0	0	0	0	0	0	0	0	0	0	0
1	1	67.29	0	0	0	0	0	0	0	0	0	0	0	0	0	0	150	138	179	89	145.567	149	285.219	16.8884	146.511	0.114069	76.6667	86	95	95	54	74.2667	74	124.271	11.1477	75.0711	0.147581	63.3333	0	1	0	0	0	0	0	0	0	0	0	0	0	0	0	0	0	0	0	0	0	0	0	0	0	0	0	0	0	0	2	0	0	0	0	0	0	0	0	0	0	0	0	0	0	0	0	0	0	0	0	0	0	0	0																											1.74	4.48	1.16	6.2
1	0	58.53	1	0	0	0	0	0	0	2011-07-16	0	0	0	0	0	0	116	116	116	116	116	116			116	0		74	74	74	74	74	74			74	0		0	0	0	0	0	0	0	0	0	0	0	0	0	0	0	0	0	0	0	0	0	0	0	0	0	0	0	0	0	0	1	0	0	0	0	0	0	0	0	0	0	0	0	0	0	0	0	0	0	0	0	0	0	0	0
1	1	60.74	0	0	0	0	0	0	0	0	0	0	0	0	0	0	152	116	221	116	153.483	151	461.401	21.4803	154.927	0.137518	82.7586	91	63	106	63	83.4138	84	59.6798	7.7253	83.7585	0.091003	65.5172	0	0	0	0	0	0	0	0	0	0	0	0	0	0	0	0	0	0	0	0	0	0	0	0	0	0	0	0	0	0	2	0	0	0	0	0	0	0	0	0	0	0	0	0	0	0	0	0	0	0	0	0	0	0	0																											4	2.1818	0.8	4.8
0	0	72.67	0	0	0	0	0	0	0	0	0	0	0	0	0	0	126	96	154	96	131.227	132	202.66	14.2359	131.962	0.105988	77.2727	69	52	82	52	69.6818	72	67.0844	8.1905	70.1398	0.114839	31.8182	0	0	0	0	0	0	0	0	0	0	0	0	0	0	0	0	0	0	0	0	0	0	0	0	0	0	0	0	0	0	3	0	0	0	0	0	0	0	0	0	0	0	0	0	0	0	0	0	0	0	0	0	0	0	0																											4.28	2.5176	1.14	5.63
0	0	50.26	0	0	0	0	0	0	0	0	0	0	0	0	0	0	166	142	172	108	141.493	142	159.882	12.6444	142.049	0.088733	67.6056	70	60	85	51	65.493	65	54.9964	7.416	65.9056	0.112433	67.6056	0	0	0	0	0	0	0	0	0	0	0	0	0	0	0	0	0	0	0	0	0	0	0	0	0	0	0	0	0	0	1	0	0	0	0	0	0	0	0	0	0	0	0	0	0	0	0	0	0	0	0	0	0	0	0																											0.72	2.8982	1.39	4.62
1	1	72.69	1	0	0	0	0	0	0	2016-11-28	0	0	0	0	0	0	142	114	154	114	138.273	135	143.218	11.9674	138.743	0.0825213	72.7273	91	78	102	78	87	87	47.6	6.8993	87.2483	0.0756115	63.6364	0	0	0	0	0	0	0	0	0	0	0	0	0	0	0	0	0	0	0	0	0	0	0	0	0	0	0	0	0	0	3	0	0	0	0	0	0	0	0	0	0	0	0	0	0	0	0	0	0	0	0	0	0	0	0																											1.44	4.4455	1	6.1
1	0	80.29	0	0	0	0	0	0	0	0	0	0	0	0	0	0	137	120	177	102	133.204	134.5	269.05	16.4028	134.188	0.121732	90.9091	73	53	84	40	61.5227	60.5	111.139	10.5422	62.3992	0.169397	70.4545	0	0	0	0	0	0	0	0	0	0	0	0	0	0	0	0	0	0	0	0	0	0	0	0	0	0	0	0	0	0	4	0	0	0	0	0	0	0	0	0	0	0	0	0	0	0	0	0	0	0	0	0	0	0	0																											1.56	2.5711	1.56	4.85
1	0	78.36	0	0	0	0	0	0	0	0	0	0	0	0	0	0	158	136	174	118	147.279	149	212.73	14.5853	147.983	0.0978731	74.4186	77	59	86	45	65.0698	64	85.6855	9.2566	65.7097	0.140593	69.7674	0	0	0	0	0	0	0	0	0	0	0	0	0	0	0	0	0	0	0	0	0	0	0	0	0	0	0	0	0	0	3	0	0	0	0	0	0	0	0	0	0	0	0	0	0	0	0	0	0	0	0	0	0	0	0																											1.08	3.7223	1.9	6.12
0	1	69.15	0	0	0	0	0	0	0	0	0	0	0	0	0	0	149	149	149	149	149	149			149	0		87	87	87	87	87	87			87	0		0	0	0	0	0	0	0	0	0	0	0	0	0	0	0	0	0	0	0	0	0	0	0	0	0	0	0	0	0	0	2	0	0	0	0	0	0	0	0	0	0	0	0	0	0	0	0	0	0	0	0	0	0	0	0
1	0	65.75	0	0	0	0	0	0	0	0	0	0	0	0	0	0	160	100	163	91	138.268	140	246.054	15.6861	139.139	0.11243	75	70	58	95	57	78.1071	78.5	95.7701	9.7862	78.707	0.124169	64.2857	0	0	0	0	0	0	0	0	0	0	0	0	0	0	0	0	0	0	0	0	0	0	0	0	0	0	0	0	0	0	2	0	0	0	0	0	0	0	0	0	0	0	0	0	0	0	0	0	0	0	0	0	0	0	0																											0.93	1.4514	1.89	3.77
0	0	57.16	0	1	0	0	0	0	0	0	2018-07-30	0	0	0	0	0	163	142	176	120	146.74	146	168.251	12.9712	147.304	0.0877881	69.863	77	73	96	57	74.7534	75	106.105	10.3007	75.4502	0.136849	47.9452	0	0	0	0	0	0	0	0	0	0	0	0	0	0	0	0	0	0	0	0	0	0	0	0	0	0	0	0	0	0	1	0	0	0	0	0	0	0	0	0	0	0	0	0	0	0	0	0	0	0	0	0	0	0	0																											0.986	3.5018	1.2	5.15
1	0	96.03	0	0	0	0	0	0	0	0	0	0	0	0	0	0	153	156	164	105	139.385	145	324.59	18.0164	140.455	0.124186	92.3077	72	89	97	60	76.9231	77	99.7436	9.9872	77.5192	0.12474	76.9231	0	1	0	0	0	1	0	0	0	0	0	0	0	0	0	0	0	0	0	0	0	0	0	0	0	0	0	0	0	0	4	0	0	0	0	0	0	0	0	0	0	0	0	0	0	0	0	0	0	0	0	0	0	0	0
0	1	63.99	0	0	0	0	0	0	0	0	0	0	0	0	0	0	172	152	180	146	166.714	172	167.571	12.9449	167.144	0.0718876	85.7143	87	97	103	79	90.8571	92	63.4762	7.9672	91.1561	0.0811845	71.4286	0	0	0	0	0	0	0	0	0	0	0	0	0	0	0	0	0	0	0	0	0	0	0	0	0	0	0	0	0	0	2	0	0	0	0	0	0	0	0	0	0	0	0	0	0	0	0	0	0	0	0	0	0	0	0																											0.65	2.4805	1.4	4.18
1	0	80.81	0	0	1	0	0	0	0	0	0	2016-11-28	0	0	0	0	130	142	184	120	143.82	143.5	237.702	15.4176	144.628	0.106123	72	70	63	86	38	60.88	61	123.904	11.1312	61.8692	0.181001	64	0	0	0	0	0	0	0	0	0	0	0	0	0	0	0	0	0	0	0	0	0	0	0	0	0	0	0	0	0	0	4	0	0	0	0	0	0	0	0	0	0	0	0	0	0	0	0	0	0	0	0	0	0	0	0																											1.11	3.5218	1.01	4.14
1	0	69.64	1	1	0	0	0	1	0	2005-03-24	2004-10-10	0	0	0	2004-10-10	0	156	84	156	84	131.667	155	1704.33	41.2836	135.913	0.256009	33.3333	61	46	65	46	57.3333	61	100.333	10.0167	57.9137	0.142649	33.3333	0	0	0	0	0	0	1	0	0	0	0	0	0	0	0	0	0	0	0	0	0	0	0	0	1	0	0	0	0	0	4	0	0	0	0	0	0	0	0	0	0	0	0	0	0	0	0	0	0	0	0	0	0	0	0
1	1	59.17	0	0	0	0	0	0	0	0	0	0	0	0	0	0	191	94	191	94	142.765	146	482.816	21.9731	144.347	0.149316	88.2353	97	66	106	66	84.8824	85	99.2353	9.9617	85.4307	0.113855	52.9412	0	0	0	0	0	0	0	0	0	0	0	0	0	0	0	0	0	0	0	0	0	0	0	0	0	0	0	0	0	0	1	0	0	0	0	0	0	0	0	0	0	0	0	0	0	0	0	0	0	0	0	0	0	0	0																4.08			130.1	6		114					2.59	4.6727	1.15	7		23.8
1	1	60.47	0	0	0	0	0	0	0	0	0	0	0	0	0	0	105	120	166	105	134.786	130	344.335	18.5563	135.967	0.132664	71.4286	77	78	99	74	82.7143	80	52.5275	7.2476	83.0086	0.0844346	64.2857	0	0	0	0	0	0	0	0	0	0	0	0	0	0	0	0	0	0	0	0	0	0	0	0	0	0	0	0	0	0	2	0	0	0	0	0	0	0	0	0	0	0	0	0	0	0	0	0	0	0	0	0	0	0	0																											0.77	1.5682	2.6	4.5
1	1	75.47	0	0	0	0	0	0	0	0	0	0	0	0	0	0	137	135	152	114	131.607	133.5	85.0622	9.2229	131.918	0.0688163	64.2857	85	84	93	69	79.5	79	35.6667	5.9722	79.716	0.0737678	50	0	1	0	0	0	0	0	0	0	0	0	0	0	0	0	0	0	0	0	0	1	0	0	0	0	0	0	0	0	0	4	0	0	0	0	0	0	0	0	0	0	0	0	0	0	0	0	0	0	0	0	0	0	0	0																3.21			139.3	4.3		88					0.72			5.62
0	1	61.45	0	0	0	0	0	0	0	0	0	0	0	0	0	0	137	132	137	132	134.5	134.5	12.5	3.5355	134.523	0.0185874	50	87	86	87	86	86.5	86.5	0.5	0.7071	86.5014	0.00578035	0	0	0	0	0	0	1	0	0	1	0	0	0	0	0	0	0	0	0	0	0	0	0	0	0	0	0	0	0	0	0	2	0	0	0	0	0	0	0	0	0	0	0	0	0	0	0	0	0	0	0	0	0	0	0	0
0	0	73.11	0	0	0	0	0	0	0	0	0	0	0	0	0	0	151	119	173	102	132.831	134	201.6	14.1986	133.577	0.106137	87.3239	98	64	117	53	77.5352	78	114.538	10.7022	78.26	0.137055	78.8732	0	0	0	0	0	0	0	0	0	0	0	0	0	0	0	0	0	0	0	0	0	0	0	0	0	0	0	0	0	0	3	0	0	0	0	0	0	0	0	0	0	0	0	0	0	0	0	0	0	0	0	0	0	0	0																											2.85	2.9166	1.53	5.76
0	0	46.54	0	0	0	0	0	0	0	0	0	0	0	0	0	0	108	132	180	108	133.312	128.5	260.48	16.1394	134.256	0.119158	59.375	72	80	101	59	75.875	74	72.371	8.5071	76.3356	0.110354	71.875	0	0	0	0	0	0	0	0	0	0	0	0	0	0	0	0	0	0	0	0	0	0	0	0	0	0	0	0	0	0	0	0	0	0	0	0	0	0	0	0	0	0	0	0	0	0	0	0	0	0	0	0	0	0	0																											1.81	3.1083	1.14	5.4
0	0	76.11	0	0	0	0	0	0	0	0	0	0	0	0	0	0	153	140	168	122	144.571	146	129.37	11.3741	145.005	0.0775424	77.1429	67	80	96	61	74.4857	73	68.316	8.2653	74.9299	0.109369	60	0	0	0	0	0	0	0	0	0	0	0	0	0	0	0	0	0	0	0	0	0	0	0	0	0	0	0	0	0	0	3	0	0	0	0	0	0	0	0	0	0	0	0	0	0	0	0	0	0	0	0	0	0	0	0																											0.71	3.1028	2.09	5.52
0	0	60.86	0	0	0	0	0	0	0	0	0	0	0	0	0	0	127	137	157	107	131.346	132	94.0215	9.6965	131.699	0.073349	73.0769	53	52	98	46	57	56.5	51.039	7.1442	57.4403	0.12453	53.8462	0	0	0	0	0	0	0	0	0	0	0	0	0	0	0	0	0	0	0	0	0	0	0	0	0	0	0	0	0	0	2	0	0	0	0	0	0	0	0	0	0	0	0	0	0	0	0	0	0	0	0	0	0	0	0																											1.6	4.1945	1.12	5.21
0	1	40.86	0	0	0	0	0	0	0	0	0	0	0	0	0	0	116	114	116	111	113.667	114	6.3333	2.5166	113.685	0.0180775	33.3333	71	73	73	71	71.6667	71	1.3333	1.1547	71.6729	0.0131555	0	0	0	0	0	0	0	0	0	0	0	0	0	0	0	0	0	0	0	0	0	0	0	0	0	0	0	0	0	0	0	0	0	0	0	0	0	0	0	0	0	0	0	0	0	0	0	0	0	0	0	0	0	0	0	0																											1.8	2.6	1.1	4.5
0	0	73.81	0	0	0	0	0	0	0	0	0	0	0	0	0	0	149	123	149	123	134.75	133.5	174.917	13.2256	135.236	0.0849997	75	79	64	79	64	70.25	69	39.5833	6.2915	70.461	0.0775605	50	0	0	0	0	0	0	0	0	0	0	0	0	0	0	0	0	0	0	0	0	0	0	0	0	0	0	0	0	0	0	3	0	0	0	0	0	0	0	0	0	0	0	0	0	0	0	0	0	0	0	0	0	0	0	0
0	1	56.99	0	0	0	0	0	0	0	0	0	0	0	0	0	0	121	129	166	116	134.797	133.5	100.767	10.0383	135.166	0.0739644	63.5135	63	68	83	52	69.3108	69	46.5185	6.8204	69.6411	0.0977367	59.4595	0	0	0	0	0	0	0	0	0	0	0	0	0	0	0	0	0	0	0	0	0	0	0	0	0	0	0	0	0	0	1	0	0	0	0	0	0	0	0	0	0	0	0	0	0	0	0	0	0	0	0	0	0	0	0																											0.89	2.8636	1.41	4.44
0	1	47.68	0	0	0	0	0	0	0	0	0	0	0	0	0	0	134	144	175	105	137.431	136	255.61	15.9878	138.34	0.115187	86.2745	82	87	105	74	87.3922	88	77.3631	8.7956	87.825	0.0996539	62.7451	0	0	0	0	0	0	0	0	0	0	0	0	0	0	0	0	0	0	0	0	0	0	0	0	0	0	0	0	0	0	0	0	0	0	0	0	0	0	0	0	0	0	0	0	0	0	0	0	0	0	0	0	0	0	0																											0.7	2.4	1.2	3.9
0	1	48.38	0	0	0	0	0	0	0	0	0	0	0	0	0	0	102	145	145	102	129	134.5	356.667	18.8856	130.033	0.126786	75	64	85	85	64	78	81.5	94	9.6954	78.4506	0.107647	50	0	0	0	0	0	0	0	0	0	0	0	0	0	0	0	0	0	0	0	0	0	0	0	0	0	0	0	0	0	0	0	0	0	0	0	0	0	0	0	0	0	0	0	0	0	0	0	0	0	0	0	0	0	0	0																											2.09	4.5	1.09	6.54
0	1	57.73	0	0	0	0	0	0	0	0	0	0	0	0	0	0	149	106	149	104	123.281	123	161.507	12.7085	123.924	0.102277	54.6875	81	60	88	60	75.0469	75.5	52.839	7.269	75.3926	0.0961004	45.3125	0	0	0	0	0	0	0	0	0	0	0	0	0	0	0	0	0	0	0	0	0	0	0	0	0	0	0	0	0	0	1	0	0	0	0	0	0	0	0	0	0	0	0	0	0	0	0	0	0	0	0	0	0	0	0																4.2			139.7	5		98					0.72	2.0864	1.6	3.9
1	1	69.73	0	0	0	0	0	0	0	0	0	0	0	0	0	0	190	107	190	102	141.489	141	307.299	17.5299	142.548	0.122571	76.5957	90	53	90	47	67.5532	66	77.4699	8.8017	68.1121	0.128899	78.7234	0	0	0	0	0	1	0	0	1	0	0	0	0	0	0	0	0	0	0	0	0	0	0	0	0	0	0	0	0	0	2	0	0	0	0	0	0	0	0	0	0	0	0	0	0	0	0	0	0	0	0	0	0	0	0																4.2			144	3.8		80					0.84	2.8518	0.95	4.79
0	1	61.35	0	0	0	0	0	0	0	0	0	0	0	0	0	0	161	129	195	111	139.1	137.5	312.566	17.6795	140.201	0.126036	76.6667	80	61	88	57	72.6	72	48.7186	6.9799	72.9292	0.095337	43.3333	0	0	0	0	0	0	0	0	0	0	0	0	0	0	0	0	0	0	0	0	0	0	0	0	0	0	0	0	0	0	2	0	0	0	0	0	0	0	0	0	0	0	0	0	0	0	0	0	0	0	0	0	0	0	0																											0.85	2.1836	1.33	3.9
0	0	80.9	0	0	0	0	0	0	0	0	0	0	0	0	0	0	158	127	187	94	132.8	133	413.496	20.3346	134.32	0.151724	74.5455	79	61	92	54	70.9273	71	88.4761	9.4062	71.537	0.131406	67.2727	0	0	0	0	0	0	0	0	0	0	0	0	0	0	0	0	0	0	0	0	0	0	0	0	0	0	0	0	0	0	4	0	0	0	0	0	0	0	0	0	0	0	0	0	0	0	0	0	0	0	0	0	0	0	0																											1.3	3.2	1.7	5.5
0	0	34.99	0	0	0	0	0	0	0	0	0	0	0	0	0	0	149	149	149	149	149	149			149	0		95	95	95	95	95	95			95	0		0	0	0	0	0	0	0	0	0	0	0	0	0	0	0	0	0	0	0	0	0	0	0	0	0	0	0	0	0	0	0	0	0	0	0	0	0	0	0	0	0	0	0	0	0	0	0	0	0	0	0	0	0	0	0
0	1	61.17	0	0	0	0	0	0	0	0	0	0	0	0	0	0	108	131	152	102	127.717	127	158.886	12.605	128.331	0.0981567	67.3913	63	75	91	59	77.6848	78.5	57.3611	7.5737	78.0491	0.0969615	57.6087	0	0	0	0	0	0	0	0	0	0	0	0	0	0	0	0	0	0	0	0	0	0	0	0	0	0	0	0	0	0	2	0	0	0	0	0	0	0	0	0	0	0	0	0	0	0	0	0	0	0	0	0	0	0	0																											2.05	3.8382	1.33	6.1
0	1	75.9	0	0	0	0	0	0	0	0	0	0	0	0	0	0	110	136	167	110	137.65	136	287.292	16.9497	138.638	0.120018	90	57	63	75	57	65.3	64	39.3789	6.2753	65.5858	0.0936657	75	0	0	0	0	0	0	0	0	0	0	0	0	0	0	0	0	0	0	0	0	0	0	0	0	0	0	0	0	0	0	3	0	0	0	0	0	0	0	0	0	0	0	0	0	0	0	0	0	0	0	0	0	0	0	0																											0.66	3.4436	0.82	4.82
0	0	76.03	0	0	0	0	0	0	0	0	0	0	0	0	0	0	145	136	180	108	137.92	139	199.237	14.1151	138.631	0.101658	74.6667	92	70	98	54	77.2667	78	73.4955	8.573	77.7345	0.110211	56	0	0	0	0	0	0	0	0	0	0	0	0	0	0	0	0	0	0	0	0	0	0	0	0	0	0	0	0	0	0	3	0	0	0	0	0	0	0	0	0	0	0	0	0	0	0	0	0	0	0	0	0	0	0	0																											0.53	3.7458	1.8	5.79
0	0	52.44	0	0	0	0	0	0	0	0	0	0	0	0	0	0	127	127	167	101	124.033	122	177.762	13.3327	124.736	0.106594	75	72	66	89	52	73.05	73	31.9127	5.6491	73.2645	0.0766853	50	0	0	0	0	0	0	0	0	0	0	0	0	0	0	0	0	0	0	0	0	0	0	0	0	0	0	0	0	0	0	1	0	0	0	0	0	0	0	0	0	0	0	0	0	0	0	0	0	0	0	0	0	0	0	0																											0.8	2.5	1.5	4.4
0	0	42.65	0	0	0	0	0	0	0	0	0	0	0	0	0	0	112	128	138	99	116.5	116.5	89.0882	9.4387	116.861	0.0787358	50	78	75	84	61	73.2778	73	24.5654	4.9563	73.4359	0.0657321	50	0	0	0	0	0	0	0	0	0	0	0	0	0	0	0	0	0	0	0	0	0	0	0	0	0	0	0	0	0	0	0	0	0	0	0	0	0	0	0	0	0	0	0	0	0	0	0	0	0	0	0	0	0	0	0																											1.11	4.2555	1.03	5.79
0	1	68.16	0	0	0	0	0	0	0	0	0	0	0	0	0	0	165	143	169	100	134.623	132	355.872	18.8646	135.917	0.138976	73.7705	90	74	91	52	68.6066	67	82.3093	9.0724	69.1941	0.13115	63.9344	0	0	0	0	0	0	0	0	0	0	0	0	0	0	0	0	0	0	0	0	0	0	0	0	0	0	0	0	0	0	2	0	0	0	0	0	0	0	0	0	0	0	0	0	0	0	0	0	0	0	0	0	0	0	0																4.73			137.3	8.2		86					1.16	2.5755	1.16	4.16
0	0	78.26	0	0	0	0	0	0	0	0	0	0	0	0	0	0	177	114	177	114	146.273	143	278.204	16.6795	147.192	0.112289	63.6364	94	65	96	37	76.9697	76	124.03	11.1369	77.7471	0.142483	60.6061	0	0	0	0	0	0	0	0	0	0	0	0	0	0	0	0	0	0	0	0	0	0	0	0	0	0	0	0	0	0	3	0	0	0	0	0	0	0	0	0	0	0	0	0	0	0	0	0	0	0	0	0	0	0	0																											1.78	3.5897	1.51	5.92
1	0	66.03	0	0	1	0	0	0	0	0	0	2016-12-15	0	0	0	0	194	141	194	100	135.017	135	262.12	16.1901	135.968	0.118891	72.8814	77	65	88	54	70.0847	69	53.4237	7.3092	70.4584	0.103403	44.0678	0	0	0	0	0	0	0	0	0	0	0	0	0	0	0	0	0	0	0	0	0	0	0	0	0	0	0	0	0	0	2	0	0	0	0	0	0	0	0	0	0	0	0	0	0	0	0	0	0	0	0	0	0	0	0																											2.5	2.2	0.9	4.2
0	1	42.84	0	0	0	0	0	0	0	0	0	0	0	0	0	0	134	118	149	110	127.443	127	68.7431	8.2911	127.708	0.0645914	58.5714	81	80	95	70	82.6429	82.5	28.9286	5.3785	82.8152	0.0646151	42.8571	0	1	0	0	0	0	1	0	0	0	0	0	0	0	0	0	0	0	0	0	0	0	0	0	0	0	0	0	0	0	0	0	0	0	0	0	0	0	0	0	0	0	0	0	0	0	0	0	0	0	0	0	0	0	0																											1.15	3.4473	1.46	5.28
0	1	71.87	0	0	0	0	0	0	0	0	0	0	0	0	0	0	150	126	218	108	139.214	137	383.359	19.5796	140.565	0.139635	77.1429	74	52	91	51	66.1286	65.5	73.2441	8.5583	66.6722	0.128491	55.7143	0	0	0	0	0	0	0	0	0	0	0	0	0	0	0	0	0	0	0	0	0	0	0	0	0	0	0	0	0	0	3	0	0	0	0	0	0	0	0	0	0	0	0	0	0	0	0	0	0	0	0	0	0	0	0																											2.27	5.1682	1.1	7.3
0	1	45.7	0	0	0	0	0	0	0	0	0	0	0	0	0	0	147	134	147	121	132.75	132	71.3571	8.4473	132.985	0.0595235	62.5	97	91	97	82	88.875	90	26.6964	5.1669	89.0063	0.0543815	75	0	0	0	0	0	0	0	0	0	0	0	0	0	0	0	0	0	0	0	0	0	0	0	0	0	0	0	0	0	0	0	0	0	0	0	0	0	0	0	0	0	0	0	0	0	0	0	0	0	0	0	0	0	0	0
1	1	83.96	0	0	0	0	0	0	0	0	0	0	0	0	0	0	150	136	155	120	139.143	136	152.81	12.3616	139.613	0.0822509	85.7143	85	50	85	48	63.5714	63	174.619	13.2144	64.7379	0.192447	71.4286	0	0	0	0	0	1	0	0	0	0	0	0	0	0	0	0	0	0	0	0	0	0	0	0	0	0	0	0	0	0	4	0	0	0	0	0	0	0	0	0	0	0	0	0	0	0	0	0	0	0	0	0	0	0	0																											3.8	2.8727	1	5.6
0	1	56.43	0	0	0	0	0	0	0	0	0	0	0	0	0	0	162	124	167	100	130.558	130.5	171.467	13.0945	131.2	0.0993279	75	102	78	107	68	79.6538	79	71.917	8.4804	80.0954	0.105437	53.8462	0	0	0	0	0	0	0	0	0	0	0	0	0	0	0	0	0	0	0	0	0	0	0	0	0	0	0	0	0	0	1	0	0	0	0	0	0	0	0	0	0	0	0	0	0	0	0	0	0	0	0	0	0	0	0																3.7			140.1	7.1		120					1.14	2.7918	1.49	4.8
1	0	72.7	0	0	0	0	0	0	0	0	0	0	0	0	0	0	118	152	163	110	139.5	142	232.262	15.2401	140.292	0.106737	72.7273	69	67	86	60	71.8182	70.5	57.8701	7.6072	72.2017	0.103488	72.7273	0	0	0	0	0	0	0	0	0	0	0	0	0	0	0	0	0	0	0	0	0	0	0	0	0	0	0	0	0	0	3	0	0	0	0	0	0	0	0	0	0	0	0	0	0	0	0	0	0	0	0	0	0	0	0																											1.35	3.901	1.17	5.69
0	1	63.07	0	0	0	0	0	0	0	0	0	0	0	0	0	0	146	132	165	86	129.018	128	209.827	14.4854	129.824	0.111942	70.4142	77	71	92	54	69.9467	69	57.0507	7.5532	70.351	0.107665	47.3373	0	0	0	0	0	0	0	0	0	0	0	0	0	0	0	0	0	0	0	0	0	0	0	0	0	0	0	0	0	0	2	0	0	0	0	0	0	0	0	0	0	0	0	0	0	0	0	0	0	0	0	0	0	0	0																											0.9	2.5453	1.5	4.46
0	1	42.87	0	0	0	0	0	0	0	0	0	0	0	0	0	0	135	132	184	109	134.891	133	206.766	14.3793	135.641	0.105626	70.9091	85	78	110	73	87.6	86	77.1333	8.7826	88.0312	0.0993419	61.8182	0	0	1	0	0	0	0	0	0	0	0	0	0	0	0	0	0	0	0	0	0	0	0	0	0	0	0	0	0	0	0	0	0	0	0	0	0	0	0	0	0	0	0	0	0	0	0	0	0	0	0	0	0	0	0																											1.59	3.0273	0.97	4.72
1	1	75.11	0	0	0	0	0	0	0	0	0	0	0	0	0	0	143	137	173	89	129.823	132	360.828	18.9955	131.179	0.144876	80.3922	92	77	93	50	77.1765	77	93.4682	9.6679	77.7679	0.124036	66.6667	0	1	0	0	0	1	0	0	0	0	0	0	0	0	0	0	0	0	0	0	0	0	0	0	0	0	0	0	0	0	3	0	0	0	0	0	0	0	0	0	0	0	0	0	0	0	0	0	0	0	0	0	0	0	0																											1.3	2.9	1.8	5.3
1	1	64.94	1	0	0	0	0	0	0	2006-09-08	0	0	0	0	0	0	150	131	152	130	139.091	140	60.2909	7.7647	139.288	0.0532269	36.3636	70	75	75	63	68.8182	70	13.1636	3.6282	68.9051	0.0502676	36.3636	0	0	0	0	0	0	0	0	0	0	0	0	0	0	0	0	0	0	0	0	0	0	0	0	0	0	0	0	0	0	2	0	0	0	0	0	0	0	0	0	0	0	0	0	0	0	0	0	0	0	0	0	0	0	0																											1.71	3.792	0.98	5.56
0	1	20.05	0	0	0	0	0	0	0	0	0	0	0	0	0	0	117	147	147	117	132	132	450	21.2132	132.85	0.113636	50	51	76	76	51	63.5	63.5	312.5	17.6777	64.7186	0.19685	50	0	0	0	0	0	0	0	0	0	0	0	0	0	0	0	0	0	0	0	0	0	0	0	0	0	0	0	0	0	0	0	0	0	0	0	0	0	0	0	0	0	0	0	0	0	0	0	0	0	0	0	0	0	0	0																											1.6	3.3927	1.28	5.4
0	1	64.47	0	0	0	0	0	0	0	0	0	0	0	0	0	0	146	128	176	114	139.581	139	148.011	12.166	140.098	0.086141	81.3953	88	81	100	68	82.5116	81	63.5415	7.9713	82.8869	0.0954782	65.1163	0	0	0	0	0	0	0	0	0	0	0	0	0	0	0	0	0	0	0	0	0	0	0	0	0	0	0	0	0	0	2	0	0	0	0	0	0	0	0	0	0	0	0	0	0	0	0	0	0	0	0	0	0	0	0																											0.57	2.3099	1.33	3.899
0	1	53.72	0	1	0	0	0	1	0	0	2016-09-10	0	0	0	2016-09-10	0	147	115	165	97	129.605	130.5	199.122	14.1111	130.361	0.108159	76.3158	82	81	110	62	84.5395	84	64.1984	8.0124	84.9133	0.0941513	53.9474	0	1	0	0	0	0	0	0	0	0	0	0	0	0	0	0	0	0	0	0	1	0	0	0	0	0	0	0	0	0	2	0	0	0	0	0	0	0	0	0	0	0	0	0	0	0	0	0	0	0	0	0	0	0	0																											0.85	3.3636	1.65	5.4
1	0	47.35	0	1	0	0	0	0	0	0	2008-06-18	0	0	0	0	0	104	110	110	104	107	107	18	4.2426	107.042	0.0280374	50	69	72	72	69	70.5	70.5	4.5	2.1213	70.516	0.0212766	0	0	0	0	0	0	0	0	0	0	0	0	0	0	0	0	0	0	0	0	0	0	0	0	0	0	0	0	0	0	0	0	0	0	0	0	0	0	0	0	0	0	0	0	0	0	0	0	0	0	0	0	0	0	0	0
0	0	61.87	0	0	0	0	0	0	0	0	0	0	0	0	0	0	100	127	134	100	116.35	116.5	84.7462	9.2058	116.704	0.0781261	77.5	60	55	78	55	66.6	66	33.4769	5.7859	66.8446	0.0857829	62.5	1	0	0	0	0	0	0	0	0	0	0	0	0	0	0	0	0	0	0	0	0	0	0	0	0	0	0	0	0	0	2	0	0	0	0	0	0	0	0	0	0	0	0	0	0	0	0	0	0	0	0	0	0	0	0																											2.9	3.2	1.3	5.8
0	1	54.41	0	0	0	0	0	0	0	0	0	0	0	0	0	0	151	163	163	102	124.375	123.5	193.005	13.8926	125.132	0.11053	81.25	99	93	99	54	76.5625	75.5	116.677	10.8017	77.305	0.139606	72.9167	0	0	0	0	0	0	0	0	0	0	0	0	0	0	0	0	0	0	0	0	0	0	0	0	0	0	0	0	0	0	1	0	0	0	0	0	0	0	0	0	0	0	0	0	0	0	0	0	0	0	0	0	0	0	0																4.5			144	4.7		109					1.07	2.3636	1.3	4.15
0	0	58.64	0	0	0	0	0	0	0	0	0	0	0	0	0	0	159	140	161	111	132.304	130.5	177.124	13.3088	132.959	0.0996908	75	96	80	96	59	77.9464	78.5	61.3607	7.8333	78.3321	0.0995947	53.5714	0	0	0	0	0	0	0	0	0	0	0	0	0	0	0	0	0	0	0	0	0	0	0	0	0	0	0	0	0	0	1	0	0	0	0	0	0	0	0	0	0	0	0	0	0	0	0	0	0	0	0	0	0	0	0																4.7			138.8	6.1		61					1.1	2.4	1	3.9
0	0	51.14	0	0	0	0	0	0	0	0	0	0	0	0	0	0	184	164	200	129	152.082	150	181.202	13.4611	152.664	0.0876046	65.3061	81	64	81	49	63.7551	64	57.9388	7.6118	64.1987	0.118166	42.8571	0	0	0	0	0	1	0	0	0	0	0	0	0	0	0	0	0	0	0	0	0	0	0	0	0	0	0	0	0	0	1	0	0	0	0	0	0	0	0	0	0	0	0	0	0	0	0	0	0	0	0	0	0	0	0																											1.6	3.3	1.3	5.3
0	1	61.78	0	0	0	0	0	0	0	0	0	0	0	0	0	0	132	133	176	129	146.016	145.5	107.539	10.3701	146.378	0.0704636	79.6875	74	67	97	57	76.25	76	81.5238	9.0291	76.7744	0.117485	45.3125	0	0	0	0	0	0	0	0	0	0	0	0	0	0	0	0	0	0	0	0	0	0	0	0	0	0	0	0	0	0	2	0	0	0	0	0	0	0	0	0	0	0	0	0	0	0	0	0	0	0	0	0	0	0	0																											2.02	3.2091	0.84	4.98
1	0	60.93	0	0	0	0	0	0	0	0	0	0	0	0	0	0	150	156	176	107	141.958	140	272.389	16.5042	142.875	0.113813	83.3333	80	74	85	58	70.25	71	32.8913	5.7351	70.474	0.0799195	37.5	1	0	0	0	0	0	0	0	0	0	0	0	0	0	1	0	0	0	0	0	0	0	0	0	1	0	0	0	0	0	4	0	0	0	0	0	0	0	0	0	0	0	0	0	0	0	0	0	0	0	0	0	0	0	0																											4.56	3.7	1.16	6.1
0	0	52.35	0	0	0	0	0	0	0	0	0	0	0	0	0	0	141	122	154	108	124.8	120	229.067	15.1349	125.623	0.11505	80	81	85	93	67	79.9	81	48.7667	6.9833	80.1742	0.0829156	60	0	0	0	0	0	0	0	0	0	0	0	0	0	0	0	0	0	0	0	0	0	0	0	0	0	0	0	0	0	0	1	0	0	0	0	0	0	0	0	0	0	0	0	0	0	0	0	0	0	0	0	0	0	0	0																											1.5	2.8482	1.47	5
0	1	55.16	0	0	0	0	0	0	0	0	0	0	0	0	0	0	146	145	175	103	133	134	168.108	12.9657	133.622	0.096834	70.6667	96	88	108	74	88.0667	87	65.3063	8.0812	88.4317	0.0911489	62.6667	0	0	0	0	0	0	0	0	0	0	0	0	0	0	0	0	0	0	0	0	0	0	0	0	0	0	0	0	0	0	1	0	0	0	0	0	0	0	0	0	0	0	0	0	0	0	0	0	0	0	0	0	0	0	0																											1.71	3.4	1.1	4.9
1	1	40.92	0	0	0	0	0	0	0	0	0	0	0	0	0	0	123	140	158	123	137.556	137	100.778	10.0388	137.881	0.0688063	66.6667	87	76	87	73	80.8889	81	21.1111	4.5947	81.0048	0.0535538	55.5556	0	0	0	0	0	0	0	0	0	0	0	0	0	0	0	0	0	0	0	0	0	0	0	0	0	0	0	0	0	0	0	0	0	0	0	0	0	0	0	0	0	0	0	0	0	0	0	0	0	0	0	0	0	0	0																4.3			145	4.1		91					0.98	3.8618	1.29	5.71
0	0	60	0	0	0	0	0	0	0	0	0	0	0	0	0	0	146	172	172	113	134.938	131.5	176.315	13.2784	135.576	0.0973734	81.25	72	99	101	62	82.2917	81	91.7855	9.5805	82.8359	0.115202	70.8333	0	0	0	0	0	1	0	0	0	0	0	0	0	0	0	0	0	0	0	0	0	0	0	1	0	0	0	0	0	0	2	0	0	0	0	0	0	0	0	0	0	0	0	0	0	0	0	0	0	0	0	0	0	0	0																3.95			139	5		77					2.16	2.2282	0.96	4.17		5.56
0	1	58.49	0	1	0	0	0	0	0	0	2019-01-03	0	0	0	0	0	124	116	150	116	132	131	226.667	15.0555	132.642	0.0987758	75	86	65	90	65	81.25	85	123.583	11.1168	81.8184	0.118492	50	0	0	0	0	1	0	0	0	0	0	0	0	0	0	0	0	0	0	0	0	0	0	0	0	0	0	0	0	0	0	1	0	0	0	0	0	0	0	0	0	0	0	0	0	0	0	0	0	0	0	0	0	0	0	0																											0.65	3.4536	1.16	5.94
1	0	69.68	0	0	0	0	0	0	0	0	0	0	0	0	0	0	162	140	164	125	145.375	143	250.268	15.8199	146.126	0.101793	62.5	74	68	78	59	68.625	68.5	45.125	6.7175	68.9121	0.0915652	50	0	0	0	0	0	0	0	0	0	0	0	0	0	0	0	0	0	0	0	0	0	0	0	0	0	0	0	0	0	0	2	0	0	0	0	0	0	0	0	0	0	0	0	0	0	0	0	0	0	0	0	0	0	0	0																											1.22	4.2555	1.31	6.12
0	1	57.15	0	0	0	0	0	0	0	0	0	0	0	0	0	0	159	124	159	108	132.825	133.5	117.738	10.8507	133.256	0.0806641	75	96	85	96	63	79.375	79.5	37.4199	6.1172	79.6045	0.0760974	47.5	0	0	0	0	0	0	0	0	0	0	0	0	0	0	0	0	0	0	0	0	0	0	0	0	0	0	0	0	0	0	1	0	0	0	0	0	0	0	0	0	0	0	0	0	0	0	0	0	0	0	0	0	0	0	0																											1	2.5	2.4	5.3
0	1	34.6	0	0	0	0	0	0	0	0	0	0	0	0	0	0	134	118	138	118	130	134	112	10.583	130.287	0.0664691	33.3333	87	66	87	66	74.3333	70	124.333	11.1505	74.8888	0.12248	33.3333	0	0	0	0	0	0	0	0	0	0	0	0	0	0	0	0	0	0	0	0	0	0	0	0	0	0	0	0	0	0	0	0	0	0	0	0	0	0	0	0	0	0	0	0	0	0	0	0	0	0	0	0	0	0	0
1	0	78.9	0	0	0	0	0	0	0	0	0	0	0	0	0	0	154	114	175	114	141.448	142	245.899	15.6812	142.285	0.108933	72.4138	84	56	93	52	71.2069	71	88.8128	9.4241	71.8065	0.130046	58.6207	0	0	0	0	0	0	0	0	0	0	0	0	0	0	0	0	0	0	0	0	0	0	0	0	0	0	0	0	0	0	3	0	0	0	0	0	0	0	0	0	0	0	0	0	0	0	0	0	0	0	0	0	0	0	0																											1.51	3.6141	1.03	5.34
0	1	64.88	0	0	0	0	0	0	0	0	0	0	0	0	0	0	145	144	180	117	147.143	146.5	295.312	17.1846	148.107	0.114684	89.2857	90	68	93	56	71.3214	70	68.2262	8.2599	71.7812	0.113726	53.5714	0	0	0	0	0	0	0	0	0	0	0	0	0	0	0	0	0	0	0	0	0	0	0	0	0	0	0	0	0	0	2	0	0	0	0	0	0	0	0	0	0	0	0	0	0	0	0	0	0	0	0	0	0	0	0																											1.02	1.3064	1.18	2.95
0	1	27.23	0	0	0	0	0	0	0	0	0	0	0	0	0	0	119	119	119	119	119	119			119	0		79	79	79	79	79	79			79	0		0	0	0	0	0	0	0	0	0	0	0	0	0	0	0	0	0	0	0	0	0	0	0	0	0	0	0	0	0	0	0	0	0	0	0	0	0	0	0	0	0	0	0	0	0	0	0	0	0	0	0	0	0	0	0																											0.87	3.1391	0.96	4.5
0	0	64.71	0	0	0	0	0	0	0	0	0	0	0	0	0	0	152	111	158	111	137.54	137.5	137.641	11.7321	138.03	0.084442	76	74	63	88	59	75.4	76.5	40.8571	6.392	75.6651	0.083922	46	0	0	0	0	0	0	0	0	0	0	0	0	0	0	0	0	0	0	0	0	0	0	0	0	0	0	0	0	0	0	2	0	0	0	0	0	0	0	0	0	0	0	0	0	0	0	0	0	0	0	0	0	0	0	0																											0.71	2.3273	1.35	4
0	0	16.34	0	0	0	0	0	0	0	0	0	0	0	0	0	0	116	111	116	105	109.2	109	21.2	4.6043	109.278	0.0377129	40	71	64	78	62	68.8	69	39.7	6.3008	69.0304	0.0819128	60	0	0	0	0	0	0	0	0	0	0	0	0	0	0	0	0	0	0	0	0	0	0	0	0	0	0	0	0	0	0	0	0	0	0	0	0	0	0	0	0	0	0	0	0	0	0	0	0	0	0	0	0	0	0	0																											0.8	1.8	2	4.2
0	0	72.16	0	0	0	0	0	0	0	0	0	0	0	0	0	0	144	141	184	102	153.09	154	314.446	17.7326	154.1	0.115087	78.2051	73	76	92	43	75.1923	76.5	87.9496	9.3781	75.7674	0.12392	56.4103	0	1	0	0	0	0	0	0	0	0	0	0	0	0	0	0	0	0	0	0	0	0	0	0	0	0	0	0	0	0	3	0	0	0	0	0	0	0	0	0	0	0	0	0	0	0	0	0	0	0	0	0	0	0	0																4.07			139.7	4.6		75					1.61	2.3336	1.76	4.53
0	0	54.16	0	0	0	0	0	0	0	0	0	0	0	0	0	0	135	110	187	109	147.139	147.5	317.417	17.8162	148.199	0.12024	75	77	58	100	52	75.0833	75.5	103.88	10.1922	75.7624	0.134799	61.1111	0	0	0	0	0	0	0	0	0	0	0	0	0	0	0	0	0	0	0	0	0	0	0	0	0	0	0	0	0	0	1	0	0	0	0	0	0	0	0	0	0	0	0	0	0	0	0	0	0	0	0	0	0	0	0																											2.1	4.6	1.3	6.8
1	1	72.19	0	0	0	0	0	0	0	0	0	0	0	0	0	0	119	134	191	119	149.682	151.5	256.501	16.0157	150.517	0.105775	79.5455	58	50	85	47	62.3864	64	79.1263	8.8953	63.0031	0.140954	63.6364	0	0	0	0	0	1	0	0	0	0	0	0	0	0	0	0	0	0	0	0	0	0	0	0	0	0	0	0	0	0	4	0	0	0	0	0	0	0	0	0	0	0	0	0	0	0	0	0	0	0	0	0	0	0	0																4.56			137	8.5		111					1.76	3.57	1.13	5.5
0	0	50.06	0	0	0	0	0	0	0	0	0	0	0	0	0	0	120	127	153	106	127	127	80.3	8.961	127.311	0.0699785	67.2131	80	59	86	55	70.5902	70	44.0126	6.6342	70.8961	0.0932084	57.377	0	0	0	0	0	0	0	0	0	0	0	0	0	0	0	0	0	0	0	0	0	0	0	0	0	0	0	0	0	0	1	0	0	0	0	0	0	0	0	0	0	0	0	0	0	0	0	0	0	0	0	0	0	0	0																3.92			143	6.3		72					2.06	5.6082	1.31	6.27
0	0	60.56	0	0	0	0	0	0	0	0	0	0	0	0	0	0	127	159	167	115	142.755	143	132.23	11.4991	143.208	0.0797254	83.6735	70	73	87	58	75.2857	76	48.7083	6.9791	75.6019	0.0917512	65.3061	0	0	0	0	0	0	0	0	0	0	0	0	0	0	0	0	0	0	0	0	0	0	0	0	0	0	0	0	0	0	2	0	0	0	0	0	0	0	0	0	0	0	0	0	0	0	0	0	0	0	0	0	0	0	0																4.8			142.6	5.7		102					1.24	3.4	1.35	5.4
0	0	54.78	0	0	0	0	0	0	0	0	0	0	0	0	0	0	137	184	197	132	163.39	165	277.69	16.664	164.223	0.101121	74.5763	69	101	115	69	94.7458	96	62.8136	7.9255	95.0711	0.0829383	42.3729	0	0	0	0	0	0	0	0	0	0	0	0	0	0	0	0	0	0	0	0	0	0	0	0	0	0	0	0	0	0	1	0	0	0	0	0	0	0	0	0	0	0	0	0	0	0	0	0	0	0	0	0	0	0	0																3.9			142	4.7		74					0.86	3.0136	1.56	4.75
0	0	42.36	0	0	0	0	0	0	0	0	0	0	0	0	0	0	129	137	138	114	126.6	129	134.3	11.5888	127.024	0.0818746	40	76	77	82	69	77	77	26.5	5.1478	77.1375	0.0597967	60	0	0	0	0	0	0	0	0	0	0	0	0	0	0	0	0	0	0	0	0	0	0	0	0	0	0	0	0	0	0	0	0	0	0	0	0	0	0	0	0	0	0	0	0	0	0	0	0	0	0	0	0	0	0	0
0	0	35.44	0	0	0	0	0	0	0	0	0	0	0	0	0	0	116	134	134	108	124.429	130	97.2857	9.8634	124.763	0.073389	57.1429	83	71	89	71	80.4286	81	29.2857	5.4116	80.5845	0.0622937	28.5714	0	0	0	0	0	0	0	0	0	0	0	0	0	0	0	0	0	0	0	0	0	0	0	0	0	0	0	0	0	0	0	0	0	0	0	0	0	0	0	0	0	0	0	0	0	0	0	0	0	0	0	0	0	0	0																											1.83	3.8982	0.91	5.64
1	0	72.52	0	0	0	0	0	0	0	0	0	0	0	0	0	0	167	165	192	131	159.447	160	179.389	13.3936	159.994	0.0828876	78.9474	69	106	106	56	80.7632	83.5	186.672	13.6628	81.8807	0.16693	50	0	0	0	0	0	0	0	0	0	0	0	0	0	0	0	0	0	0	0	0	0	0	0	0	0	0	0	0	0	0	3	0	0	0	0	0	0	0	0	0	0	0	0	0	0	0	0	0	0	0	0	0	0	0	0																											0.83	3.4127	1.47	5.26
0	0	49.16	0	0	0	0	0	0	0	0	0	0	0	0	0	0	102	133	133	102	119.583	118	129.901	11.3974	120.08	0.091252	66.6667	68	79	82	66	74	73	34	5.831	74.2103	0.075442	58.3333	0	0	0	0	0	0	0	0	0	0	0	0	0	0	0	0	0	0	0	0	0	0	0	0	0	0	0	0	0	0	0	0	0	0	0	0	0	0	0	0	0	0	0	0	0	0	0	0	0	0	0	0	0	0	0																											0.62	3.4282	1.37	5.08
1	1	58.5	0	0	0	0	0	0	0	0	0	0	0	0	0	0	126	119	163	118	134	130.5	260	16.1245	134.846	0.11256	87.5	84	72	96	72	83.75	84.5	43.9286	6.6279	83.9792	0.0740274	37.5	0	0	0	0	0	0	0	0	0	0	0	0	0	0	0	0	0	0	0	0	0	0	0	0	0	0	0	0	0	0	1	0	0	0	0	0	0	0	0	0	0	0	0	0	0	0	0	0	0	0	0	0	0	0	0																											1.15	3.2473	1.03	4.8
0	0	72.94	0	0	0	0	0	0	0	0	0	0	0	0	0	0	193	148	193	106	132.656	130	233.23	15.2719	133.518	0.114176	72.1311	78	68	90	61	72.9672	73	39.0322	6.2476	73.2298	0.084917	57.377	0	0	0	0	0	0	0	0	0	0	0	0	0	0	0	0	0	0	0	0	0	0	0	0	0	0	0	0	0	0	3	0	0	0	0	0	0	0	0	0	0	0	0	0	0	0	0	0	0	0	0	0	0	0	0																											1.2	3.4	1.5	5.4
0	0	36.95	0	0	0	0	0	0	0	0	0	0	0	0	0	0	117	117	117	117	117	117			117	0		57	57	57	57	57	57			57	0		0	0	0	0	0	0	0	0	0	0	0	0	0	0	0	0	0	0	0	0	0	0	0	0	0	0	0	0	0	0	0	0	0	0	0	0	0	0	0	0	0	0	0	0	0	0	0	0	0	0	0	0	0	0	0
0	0	27.29	0	0	0	0	0	0	0	0	0	0	0	0	0	0	104	104	104	104	104	104			104	0		70	70	70	70	70	70			70	0		0	0	0	0	0	0	0	0	0	0	0	0	0	0	0	0	0	0	0	0	0	0	0	0	0	0	0	0	0	0	0	0	0	0	0	0	0	0	0	0	0	0	0	0	0	0	0	0	0	0	0	0	0	0	0																											0.811	2.3713	1.916	4.661
1	0	70.25	0	0	0	0	0	0	0	0	0	0	0	0	0	0	165	167	182	120	154.308	158	206.609	14.3739	154.963	0.0922509	78.8462	75	84	90	50	67.6346	68.5	74.9423	8.6569	68.1758	0.126759	69.2308	0	1	0	0	0	0	0	0	0	0	0	0	0	0	0	0	0	0	0	0	0	0	0	0	0	0	0	0	0	0	3	0	0	0	0	0	0	0	0	0	0	0	0	0	0	0	0	0	0	0	0	0	0	0	0																4.7			139	8		89					0.51	3.0782	1.89	5.2		7.6
1	1	63.88	0	0	0	0	0	0	0	0	0	0	0	0	0	0	186	152	186	136	160.5	161	283.1	16.8256	161.233	0.0956983	66.6667	95	77	95	71	85.3333	87	113.067	10.6333	85.8836	0.113752	66.6667	0	0	0	0	0	0	0	0	0	0	0	0	0	0	0	0	0	0	0	0	0	0	0	0	0	0	0	0	0	0	2	0	0	0	0	0	0	0	0	0	0	0	0	0	0	0	0	0	0	0	0	0	0	0	0																											1.42	1.6682	1.05	4.72
0	0	56.8	0	0	0	0	0	0	0	0	0	0	0	0	0	0	159	137	167	105	131.579	130	161.034	12.6899	132.179	0.0955936	73.6842	92	66	92	64	78.1228	78	37.1811	6.0976	78.3562	0.0773641	52.6316	0	0	0	0	0	0	0	0	0	0	0	0	0	0	0	0	0	0	0	0	0	0	0	0	0	0	0	0	0	0	1	0	0	0	0	0	0	0	0	0	0	0	0	0	0	0	0	0	0	0	0	0	0	0	0																											0.9	2.7	1.9	5
0	1	50.66	0	0	0	0	0	0	0	0	0	0	0	0	0	0	127	98	145	98	119.528	119	139.399	11.8067	120.093	0.0973967	83.3333	93	58	98	56	76.2778	75.5	90.7778	9.5277	76.8541	0.123161	55.5556	0	0	0	0	0	0	0	0	0	0	0	0	0	0	0	0	0	0	0	0	0	0	0	0	0	0	0	0	0	0	1	0	0	0	0	0	0	0	0	0	0	0	0	0	0	0	0	0	0	0	0	0	0	0	0																											1.87	3.45	0.9	5.2
0	0	44.59	0	0	0	0	0	0	0	0	0	0	0	0	0	0	157	118	175	91	126.836	124	337.573	18.3732	128.138	0.143665	70.4918	85	68	98	61	77.4262	78	76.2486	8.732	77.909	0.111851	59.0164	0	0	0	0	0	0	0	0	0	0	0	0	0	0	0	0	0	0	0	0	0	0	0	0	0	0	0	0	0	0	0	0	0	0	0	0	0	0	0	0	0	0	0	0	0	0	0	0	0	0	0	0	0	0	0																											1.1	2.7	1.6	4.8
0	1	73.89	0	0	0	0	0	0	0	0	0	0	0	0	0	0	146	125	200	86	140.814	141.5	354.123	18.8181	142.06	0.133311	79.4118	72	47	96	37	66.5196	67	100.674	10.0337	67.2684	0.150468	57.8431	0	0	0	0	0	0	0	0	0	0	0	0	0	0	0	0	0	0	0	0	0	0	0	0	0	0	0	0	0	0	3	0	0	0	0	0	0	0	0	0	0	0	0	0	0	0	0	0	0	0	0	0	0	0	0																											0.74	1.869	1.46	3.67
0	0	52.3	0	0	0	0	0	0	0	0	0	0	0	0	0	0	184	126	188	105	135.152	131	357.243	18.9009	136.439	0.13832	65.2174	92	70	97	57	75.9348	75	58.5068	7.649	76.3107	0.0996299	69.5652	0	0	0	0	0	0	0	0	0	0	0	0	0	0	0	0	0	0	0	0	0	0	0	0	0	0	0	0	0	0	1	0	0	0	0	0	0	0	0	0	0	0	0	0	0	0	0	0	0	0	0	0	0	0	0																4.23			137.8	3.2		68					10.4	2.6118	1.24	4.92
0	1	63.3	0	0	0	0	0	0	0	0	0	0	0	0	0	0	134	137	161	130	141.7	138.5	112.011	10.5835	142.055	0.0708569	70	77	73	90	71	81.1	83	42.7667	6.5396	81.337	0.0764985	70	0	0	0	0	0	0	0	0	0	0	0	0	0	0	0	0	0	0	0	0	0	0	0	0	0	0	0	0	0	0	2	0	0	0	0	0	0	0	0	0	0	0	0	0	0	0	0	0	0	0	0	0	0	0	0																											2.02	3.0845	1.42	5.9
0	1	56.44	0	0	0	0	0	0	0	0	0	0	0	0	0	0	135	165	165	113	135.429	135	142.067	11.9192	135.943	0.0872217	71.4286	82	74	97	65	80.3214	81	45.8948	6.7746	80.6015	0.0835868	55.3571	0	0	0	0	0	0	0	0	0	0	0	0	0	0	0	0	0	0	0	0	0	0	0	0	0	0	0	0	0	0	1	0	0	0	0	0	0	0	0	0	0	0	0	0	0	0	0	0	0	0	0	0	0	0	0																											1.07	2.0736	2.75	5.31
0	1	48.58	0	0	0	0	0	0	0	0	0	0	0	0	0	0	151	151	151	151	151	151			151	0		96	96	96	96	96	96			96	0		0	0	0	0	0	0	0	0	1	0	0	0	0	0	0	0	0	0	0	0	0	0	0	0	0	0	0	0	0	0	0	0	0	0	0	0	0	0	0	0	0	0	0	0	0	0	0	0	0	0	0	0	0	0	0																											1.87			6.11
1	1	66.77	0	0	0	0	0	0	0	0	0	0	0	0	0	0	158	148	164	111	132.021	130	130.76	11.4351	132.505	0.0856888	72.3404	78	68	84	56	67.5106	67	37.2988	6.1073	67.7805	0.0894963	48.9362	0	0	0	0	0	0	0	0	0	0	0	0	0	0	0	0	0	0	0	0	0	0	0	0	0	0	0	0	0	0	2	0	0	0	0	0	0	0	0	0	0	0	0	0	0	0	0	0	0	0	0	0	0	0	0																											1.7	2.6	1	4.4
0	1	34.07	0	0	0	0	0	0	0	0	0	0	0	0	0	0	142	127	142	127	134.5	134.5	112.5	10.6066	134.709	0.0557621	50	77	78	78	77	77.5	77.5	0.5	0.7071	77.5016	0.00645161	0	0	0	0	0	0	0	0	0	0	0	0	0	0	0	0	0	0	0	0	0	0	0	0	0	0	0	0	0	0	0	0	0	0	0	0	0	0	0	0	0	0	0	0	0	0	0	0	0	0	0	0	0	0	0	0																											1.4	2.5448	1.59	4.78
0	0	52.26	0	0	0	0	0	0	0	0	0	0	0	0	0	0	125	94	135	86	103.941	100	179.309	13.3906	104.75	0.124982	64.7059	75	51	75	50	59.8235	58	63.7794	7.9862	60.3231	0.12951	35.2941	0	0	0	0	0	0	0	0	0	0	0	0	0	0	0	0	0	0	0	0	0	0	0	0	0	0	0	0	0	0	1	0	0	0	0	0	0	0	0	0	0	0	0	0	0	0	0	0	0	0	0	0	0	0	0																											1.7	3.0273	1.4	5.2
1	1	71.59	0	0	0	0	0	0	0	0	0	0	0	0	0	0	153	119	180	96	133.156	133	461.816	21.4899	134.84	0.159586	73.3333	74	60	90	55	71.6667	72	87.7273	9.3663	72.2626	0.129232	51.1111	0	0	0	0	0	0	0	0	0	0	0	0	0	0	0	0	0	0	0	0	0	0	0	0	0	0	0	0	0	0	3	0	0	0	0	0	0	0	0	0	0	0	0	0	0	0	0	0	0	0	0	0	0	0	0																											1.2	1.1055	1.26	2.95
0	1	54.42	0	1	0	0	0	1	0	0	2011-03-07	0	0	0	2011-03-07	0	140	132	191	92	126.979	126	261.416	16.1684	127.994	0.126673	78.3505	84	77	104	60	79.4948	80	75.6901	8.7	79.9646	0.108876	64.9485	0	0	0	0	0	0	0	0	0	0	0	0	0	0	0	0	0	0	0	0	0	0	0	0	0	0	0	0	0	0	1	0	0	0	0	0	0	0	0	0	0	0	0	0	0	0	0	0	0	0	0	0	0	0	0																											2.35	3.9571	0.97	6.01
0	0	32.16	0	0	0	0	0	0	0	0	0	0	0	0	0	0	105	105	105	105	105	105			105	0		59	59	59	59	59	59			59	0		0	0	0	0	0	0	0	0	0	0	0	0	0	0	0	0	0	0	0	0	0	0	0	0	0	0	0	0	0	0	0	0	0	0	0	0	0	0	0	0	0	0	0	0	0	0	0	0	0	0	0	0	0	0	0																											0.5	2.6527	1.47	4.35
0	0	46.04	0	0	0	0	0	0	0	0	0	0	0	0	0	0	120	121	162	116	137.373	136	137.478	11.7251	137.862	0.0845118	80.3922	78	65	97	63	79.1961	80	48.7608	6.9829	79.4973	0.0873035	58.8235	0	0	0	0	0	0	0	0	0	0	0	0	0	0	0	0	0	0	0	0	0	0	0	0	0	0	0	0	0	0	0	0	0	0	0	0	0	0	0	0	0	0	0	0	0	0	0	0	0	0	0	0	0	0	0																											1.07	3.3736	1.47	5.33
0	0	57.46	0	0	0	0	0	0	0	0	0	0	0	0	0	0	127	123	165	96	118.407	118	153.718	12.3983	119.043	0.103735	68.5185	69	62	89	55	72.1667	71.5	42.0283	6.4829	72.4519	0.088997	53.7037	0	0	0	0	0	0	0	0	0	0	0	0	0	0	0	0	0	0	0	0	0	0	0	0	0	0	0	0	0	0	1	0	0	0	0	0	0	0	0	0	0	0	0	0	0	0	0	0	0	0	0	0	0	0	0																											0.93	3.5473	1.53	5.5
1	1	73.45	0	0	0	0	0	0	0	0	0	0	0	0	0	0	192	111	192	100	136.308	134	388.955	19.722	137.691	0.14282	84.6154	88	57	94	49	75.8205	78	100.099	10.0049	76.461	0.130253	61.5385	0	0	0	0	0	0	0	0	0	0	0	0	0	0	0	0	0	0	0	0	0	0	0	0	0	0	0	0	0	0	3	0	0	0	0	0	0	0	0	0	0	0	0	0	0	0	0	0	0	0	0	0	0	0	0																											3.11	1.8264	2.56	5.8
0	0	57.95	0	0	0	0	0	0	0	0	0	0	0	0	0	0	129	129	160	104	130.328	129.5	162.192	12.7355	130.939	0.0969521	78.125	76	68	91	59	71.1719	71	39.3509	6.273	71.4435	0.0874479	56.25	0	0	0	0	0	0	0	0	0	0	0	0	0	0	0	0	0	0	0	0	0	0	0	0	0	0	0	0	0	0	1	0	0	0	0	0	0	0	0	0	0	0	0	0	0	0	0	0	0	0	0	0	0	0	0																											2.1	5.3955	1.55	7.9
1	0	74.02	0	0	0	0	0	0	0	0	0	0	0	0	0	0	152	149	155	136	148	149	52.5	7.2457	148.142	0.0437888	60	83	92	92	70	79.6	78	70.3	8.3845	79.9525	0.0942127	60	0	0	0	0	0	0	0	0	0	0	0	0	0	0	0	0	0	0	0	0	0	0	0	0	0	0	0	0	0	0	3	0	0	0	0	0	0	0	0	0	0	0	0	0	0	0	0	0	0	0	0	0	0	0	0																											1.16	2.9554	1.45	4.94
1	0	90.22	0	0	0	0	0	0	0	0	0	0	0	0	0	0	151	109	174	104	128.035	125	302.177	17.3832	129.169	0.133409	82.7586	73	54	82	50	63.931	64	69.4236	8.3321	64.4531	0.128063	65.5172	0	0	0	0	0	0	0	0	0	0	0	0	0	0	0	0	0	0	0	0	0	0	0	0	0	0	0	0	0	0	4	0	0	0	0	0	0	0	0	0	0	0	0	0	0	0	0	0	0	0	0	0	0	0	0																											1.6	1.6727	1.5	3.9
1	1	57.82	0	0	0	0	0	0	0	0	0	0	0	0	0	0	171	129	180	98	134.062	133.5	355.124	18.8447	135.353	0.139095	87.5	90	65	91	52	70.125	71.5	90.4947	9.5129	70.754	0.134235	72.9167	0	0	0	0	1	0	0	0	0	0	0	0	0	0	0	0	0	0	0	0	0	0	0	0	0	0	0	0	0	0	1	0	0	0	0	0	0	0	0	0	0	0	0	0	0	0	0	0	0	0	0	0	0	0	0																4.05			140	5.9		79					1.56	2.8709	1.17	5.28
0	1	36.72	0	0	0	0	0	0	0	0	0	0	0	0	0	0	129	129	129	129	129	129			129	0		90	90	90	90	90	90			90	0		0	0	0	0	0	0	0	0	0	0	0	0	0	0	0	0	0	0	0	0	0	0	0	0	0	0	0	0	0	0	0	0	0	0	0	0	0	0	0	0	0	0	0	0	0	0	0	0	0	0	0	0	0	0	0																											0.369	1.6233	1.686	3.477
1	1	71.48	0	0	0	0	0	0	0	0	0	0	0	0	0	0	115	133	147	98	118	117	101.478	10.0736	118.42	0.0844568	72.3404	69	91	91	59	70.6383	69	54.3663	7.3734	71.0139	0.103265	51.0638	0	0	0	0	0	0	0	0	0	0	0	0	0	0	0	0	0	0	0	0	0	0	0	0	0	0	0	0	0	0	3	0	0	0	0	0	0	0	0	0	0	0	0	0	0	0	0	0	0	0	0	0	0	0	0																4.1			139.8	8.1		104					4.78	1.8627	0.91	3.7
0	0	71.96	0	0	0	0	0	0	0	0	0	0	0	0	0	0	169	153	187	105	143.581	147	230.082	15.1685	144.369	0.104928	72.973	69	52	83	47	60.473	60.5	68.0883	8.2516	61.0258	0.135525	55.4054	0	0	0	0	0	0	1	0	0	0	0	0	0	0	0	0	0	0	0	0	0	0	0	0	0	0	0	0	0	0	3	0	0	0	0	0	0	0	0	0	0	0	0	0	0	0	0	0	0	0	0	0	0	0	0																											2.45	2.6564	1.33	5.1
1	0	77.4	0	0	0	0	0	0	0	0	0	0	0	0	0	0	146	107	159	107	137.458	139	176.52	13.2861	138.072	0.0946203	70.8333	78	53	78	53	65.7083	65.5	39.9547	6.321	65.9991	0.094172	66.6667	0	0	0	0	0	0	0	0	0	0	0	0	0	0	0	0	0	0	0	0	0	0	0	0	0	0	0	0	0	0	3	0	0	0	0	0	0	0	0	0	0	0	0	0	0	0	0	0	0	0	0	0	0	0	0																2.81			142	6.5		93					3.45			7.89
0	1	43.54	1	0	0	0	0	0	0	2019-11-04	0	0	0	0	0	0	121	121	121	121	121	121			121	0		75	75	75	75	75	75			75	0		0	0	0	0	0	0	0	0	0	0	0	0	0	0	0	0	0	0	0	0	0	0	0	0	0	0	0	0	0	0	0	0	0	0	0	0	0	0	0	0	0	0	0	0	0	0	0	0	0	0	0	0	0	0	0																4.29			134	8.3		103					0.83	2.6927	1.17	4.24
0	1	39.16	0	0	0	0	0	0	0	0	0	0	0	0	0	0	130	122	151	101	126.302	126	123.74	11.1238	126.78	0.087043	79.0698	82	86	101	70	87.3488	89	45.5659	6.7503	87.6032	0.0763754	62.7907	0	0	0	0	0	0	0	0	0	0	0	0	0	0	0	0	0	0	0	0	0	0	0	0	0	0	0	0	0	0	0	0	0	0	0	0	0	0	0	0	0	0	0	0	0	0	0	0	0	0	0	0	0	0	0																											2.55	2.7509	0.65	4.56
1	0	80.86	0	0	0	0	0	0	0	0	0	0	0	0	0	0	164	165	201	123	158.065	157.5	351.84	18.7574	159.15	0.117372	84.7826	70	84	93	57	75.9783	75.5	93.044	9.6459	76.5749	0.125569	71.7391	1	0	0	0	0	0	0	0	0	0	0	0	0	1	0	0	0	0	0	0	0	0	0	0	0	0	0	0	0	0	4	0	0	0	0	0	0	0	0	0	0	0	0	0	0	0	0	0	0	0	0	0	0	0	0																											0.9	4.3453	1.37	6.13
0	1	66.06	0	0	0	0	0	0	0	0	0	0	0	0	0	0	105	121	133	105	114.5	111	114.571	10.7038	114.937	0.0874453	62.5	68	74	75	67	71.375	72	11.125	3.3354	71.4432	0.0437127	37.5	0	0	0	0	0	0	0	0	0	0	0	0	0	0	0	0	0	0	0	0	0	0	0	0	0	0	0	0	0	0	2	0	0	0	0	0	0	0	0	0	0	0	0	0	0	0	0	0	0	0	0	0	0	0	0																											0.77	1.69	1.38	3.42
0	1	67.38	0	0	0	0	0	0	0	0	0	0	0	0	0	0	161	134	178	134	157.667	161	492.333	22.1886	158.704	0.114906	66.6667	83	78	89	78	83.3333	83	30.3333	5.5076	83.4546	0.053963	66.6667	0	0	0	0	0	0	0	0	0	0	0	0	0	0	0	0	0	0	0	0	0	0	0	0	0	0	0	0	0	0	2	0	0	0	0	0	0	0	0	0	0	0	0	0	0	0	0	0	0	0	0	0	0	0	0
0	1	52.97	0	0	0	0	0	0	0	0	0	0	0	0	0	0	119	122	141	110	124.396	125	68.0315	8.2481	124.663	0.0656111	56.25	75	69	96	61	76.7292	76.5	63.3932	7.962	77.1326	0.102681	54.1667	0	0	0	0	0	0	0	0	0	0	0	0	0	0	0	0	0	0	0	0	0	0	0	0	0	0	0	0	0	0	1	0	0	0	0	0	0	0	0	0	0	0	0	0	0	0	0	0	0	0	0	0	0	0	0																3.32			139.3	7.7		78					0.89	2.1655	0.72	3.29
0	1	56.87	0	1	0	0	0	0	0	0	2013-05-03	0	0	0	0	0	146	131	179	117	138.863	138	192.201	13.8636	139.54	0.0988534	66.6667	76	81	114	68	84.3922	85	54.2431	7.365	84.7066	0.0864112	66.6667	0	0	0	0	0	1	0	0	0	0	0	0	0	0	0	0	0	0	0	0	0	0	0	0	0	0	0	0	0	0	1	0	0	0	0	0	0	0	0	0	0	0	0	0	0	0	0	0	0	0	0	0	0	0	0																4.5			138.1	7.2		115					0.51	2.7482	1.72	4.7		6.8
0	1	46.24	0	0	0	0	0	0	0	0	0	0	0	0	0	0	187	121	187	104	118.981	115	168.137	12.9668	119.672	0.107929	50	111	70	111	63	74.2885	74	47.9348	6.9235	74.6042	0.092297	32.6923	0	0	0	0	0	0	0	0	0	0	0	0	0	0	0	0	0	0	0	0	0	0	0	0	0	0	0	0	0	0	0	0	0	0	0	0	0	0	0	0	0	0	0	0	0	0	0	0	0	0	0	0	0	0	0																5.02			140.1	5.1		93					3.73	3	1	5.15
0	1	46.38	0	0	0	0	0	0	0	0	0	0	0	0	0	0	113	113	113	113	113	113			113	0		72	72	72	72	72	72			72	0		0	0	0	0	0	0	0	0	0	0	0	0	0	0	0	0	0	0	0	0	0	0	0	0	0	0	0	0	0	0	0	0	0	0	0	0	0	0	0	0	0	0	0	0	0	0	0	0	0	0	0	0	0	0	0
0	1	52.8	0	0	0	0	0	0	0	0	0	0	0	0	0	0	144	104	166	100	123.825	123	212.792	14.5874	124.668	0.116867	76.1905	80	57	88	44	71.0635	71	63.9636	7.9977	71.505	0.111647	57.1429	0	0	0	0	0	0	0	0	0	0	0	0	0	0	0	0	0	0	0	0	0	0	0	0	0	0	0	0	0	0	1	0	0	0	0	0	0	0	0	0	0	0	0	0	0	0	0	0	0	0	0	0	0	0	0																											0.89	3.1199	1.17	4.7
0	1	57.72	0	0	0	0	0	0	0	0	0	0	0	0	0	0	139	139	194	101	159	162	550.882	23.4709	160.674	0.145492	74.2857	82	77	105	60	82.0286	82	106.793	10.3341	82.6585	0.124169	68.5714	0	0	0	0	0	0	0	0	0	0	0	0	0	0	0	0	0	0	0	0	0	0	0	0	0	0	0	0	0	0	1	0	0	0	0	0	0	0	0	0	0	0	0	0	0	0	0	0	0	0	0	0	0	0	0																											1.12	1.1182	1	2.5
0	0	39.05	0	0	0	0	0	0	0	0	0	0	0	0	0	0	116	116	116	116	116	116			116	0		78	78	78	78	78	78			78	0		0	0	0	0	0	0	0	0	0	0	0	0	0	0	0	0	0	0	0	0	0	0	0	0	0	0	0	0	0	0	0	0	0	0	0	0	0	0	0	0	0	0	0	0	0	0	0	0	0	0	0	0	0	0	0
0	1	71.08	0	0	0	0	0	0	0	0	0	0	0	0	0	0	156	148	166	125	147.318	150	104.323	10.2138	147.656	0.0677378	77.2727	56	60	63	44	56.0909	57	37.4199	6.1172	56.4084	0.106551	63.6364	0	0	0	0	0	0	0	0	0	0	0	0	0	0	0	0	0	0	0	0	0	0	0	0	0	0	0	0	0	0	3	0	0	0	0	0	0	0	0	0	0	0	0	0	0	0	0	0	0	0	0	0	0	0	0																											0.6	2.7073	1.53	4.51
1	1	80.75	1	0	0	0	0	0	0	2007-08-01	0	0	0	0	0	0	162	115	162	112	135.625	136.5	393.125	19.8274	136.887	0.136751	62.5	83	58	85	50	70.25	69	149.071	12.2095	71.1723	0.162575	62.5	0	0	0	0	0	1	0	0	0	0	0	0	0	0	0	0	0	0	0	0	0	0	0	0	0	0	0	0	0	0	4	0	0	0	0	0	0	0	0	0	0	0	0	0	0	0	0	0	0	0	0	0	0	0	0																4.3			141	6.5		101					1.81	3.8336	1.42	6.5		8.7
1	1	73.17	1	0	0	0	0	0	0	2014-12-23	0	0	0	0	0	0	150	128	172	122	144.077	142.5	161.994	12.7277	144.617	0.086624	69.2308	90	66	92	62	81.0769	81	64.8738	8.0544	81.4607	0.0974139	61.5385	0	0	0	0	0	0	0	0	0	0	0	0	0	0	0	0	0	0	0	0	0	0	0	0	0	0	0	0	0	0	3	0	0	0	0	0	0	0	0	0	0	0	0	0	0	0	0	0	0	0	0	0	0	0	0																											1.32	2.2117	1.21	4.03
0	1	32.86	0	0	0	0	0	0	0	0	0	0	0	0	0	0	119	117	119	117	118	118	2	1.4142	118.004	0.00847458	0	73	66	73	66	69.5	69.5	24.5	4.9497	69.5881	0.0503597	50	0	0	0	0	0	0	0	0	0	0	0	0	0	0	0	0	0	0	0	0	0	0	0	0	0	0	0	0	0	0	0	0	0	0	0	0	0	0	0	0	0	0	0	0	0	0	0	0	0	0	0	0	0	0	0
1	0	81.99	1	0	0	0	0	0	0	2005-01-29	0	0	0	0	0	0	151	161	173	119	141.424	140	142.814	11.9505	141.913	0.0832109	69.697	78	76	88	62	75.2121	75	36.6098	6.0506	75.4478	0.079219	69.697	0	0	0	0	0	0	0	0	0	0	0	0	0	0	0	0	0	0	0	0	0	0	0	0	0	0	0	0	0	0	4	0	0	0	0	0	0	0	0	0	0	0	0	0	0	0	0	0	0	0	0	0	0	0	0																											1.4	3.9	1.5	6
1	1	70.9	1	0	0	0	0	0	0	2006-11-12	0	0	0	0	0	0	124	134	152	106	132.188	130	140.829	11.8671	132.686	0.0869244	56.25	80	84	96	75	83.0625	82	38.7292	6.2233	83.2808	0.0725437	31.25	0	1	0	0	0	1	0	0	0	0	0	0	0	0	0	0	0	0	0	0	0	0	0	0	0	0	0	0	0	0	3	0	0	0	0	0	0	0	0	0	0	0	0	0	0	0	0	0	0	0	0	0	0	0	0
1	0	70.84	0	1	0	0	0	0	0	0	2006-07-26	0	0	0	0	0	145	130	157	110	135.387	136	150.645	12.2738	135.924	0.0891826	70.9677	81	77	97	66	80.4194	80	67.6516	8.2251	80.8254	0.100614	70.9677	0	1	0	0	0	0	0	0	0	0	0	0	0	0	0	0	0	0	0	0	0	0	0	0	0	0	0	0	0	0	3	0	0	0	0	0	0	0	0	0	0	0	0	0	0	0	0	0	0	0	0	0	0	0	0
0	1	61.9	0	0	0	0	0	0	0	0	0	0	0	0	0	0	100	123	131	95	113.579	114	77.527	8.8049	113.915	0.077011	63.1579	54	72	81	51	64.4474	63	38.9972	6.2448	64.7452	0.0962577	57.8947	0	0	0	0	0	0	0	0	0	0	0	0	0	0	0	0	0	0	0	0	0	0	0	0	0	0	0	0	0	0	2	0	0	0	0	0	0	0	0	0	0	0	0	0	0	0	0	0	0	0	0	0	0	0	0																4			136	7.2		104					1.43	2.8491	0.79	4.8
0	1	40.92	0	0	0	0	0	0	0	0	0	0	0	0	0	0	158	124	158	102	135.41	138	147.391	12.1405	135.946	0.0891156	71.0843	90	76	100	68	86.5181	86	63.4966	7.9685	86.8799	0.0915454	72.2892	0	0	0	0	0	0	0	0	0	0	0	0	0	0	0	0	0	0	0	0	0	0	0	0	0	0	0	0	0	0	0	0	0	0	0	0	0	0	0	0	0	0	0	0	0	0	0	0	0	0	0	0	0	0	0																											2.33	2.6963	1.16	4.93
0	1	46.78	0	0	0	0	0	0	0	0	0	0	0	0	0	0	136	133	155	119	134.067	133	71.4273	8.4515	134.327	0.0623349	73.3333	80	84	99	74	83.7333	83	39.8364	6.3116	83.9656	0.0745352	51.1111	0	0	0	0	0	0	0	0	0	0	0	0	0	0	0	0	0	0	0	0	0	0	0	0	0	0	0	0	0	0	0	0	0	0	0	0	0	0	0	0	0	0	0	0	0	0	0	0	0	0	0	0	0	0	0																											2.93	1.4682	0.79	3.59
0	1	52.24	0	0	0	0	0	0	0	0	0	0	0	0	0	0	131	138	186	98	135.316	134	321.149	17.9206	136.477	0.131269	73.6842	80	77	98	67	80	79	64.8214	8.0512	80.397	0.099753	59.6491	0	0	0	0	0	0	0	0	0	0	0	0	0	0	0	0	0	0	0	0	0	0	0	0	0	0	0	0	0	0	1	0	0	0	0	0	0	0	0	0	0	0	0	0	0	0	0	0	0	0	0	0	0	0	0																3.37			140.2	6.5		101					2.43	1.3155	0.78	3.2
1	0	77.76	0	0	0	0	0	0	0	0	0	0	0	0	0	0	143	143	147	100	125.674	125	140.308	11.8452	126.219	0.0932867	77.551	77	97	97	50	70.898	70	104.427	10.2189	71.6158	0.142658	61.2245	0	0	0	0	0	0	0	0	0	0	0	0	0	0	0	0	0	0	0	0	0	0	0	0	0	0	0	0	0	0	3	0	0	0	0	0	0	0	0	0	0	0	0	0	0	0	0	0	0	0	0	0	0	0	0																3.11			141	9.2		85					4.14	3.8173	1.56	6.7
0	1	51.1	0	0	0	0	0	0	0	0	0	0	0	0	0	0	151	140	190	107	132.852	132	156.561	12.5124	133.431	0.0934078	67.2131	102	63	102	63	77.6557	77	65.0628	8.0662	78.0667	0.103016	57.377	0	1	0	0	0	0	0	0	0	0	0	0	0	0	0	0	0	0	0	0	0	0	0	0	0	0	0	0	0	0	1	0	0	0	0	0	0	0	0	0	0	0	0	0	0	0	0	0	0	0	0	0	0	0	0																											4.66	4.0145	1.03	5.07
1	1	77.9	0	0	0	0	0	0	0	0	0	0	0	0	0	0	188	190	190	139	162.308	157	302.564	17.3944	163.166	0.102965	69.2308	88	65	88	64	73.3077	74	41.8974	6.4728	73.571	0.0848327	38.4615	0	0	0	0	0	0	0	0	0	0	0	0	0	0	0	0	0	0	0	0	0	0	0	0	0	0	0	0	0	0	3	0	0	0	0	0	0	0	0	0	0	0	0	0	0	0	0	0	0	0	0	0	0	0	0																											0.93	4.0173	1.26	5.7
1	1	70.95	0	0	0	0	0	0	0	0	0	0	0	0	0	0	163	116	174	107	148.241	152	295.047	17.1769	149.199	0.113856	79.3103	64	58	98	50	68.1034	68	129.667	11.3872	69.0165	0.164296	72.4138	0	0	1	0	0	1	0	0	0	0	0	0	0	0	0	0	0	0	0	0	0	0	0	0	0	0	0	0	0	0	3	0	0	0	0	0	0	0	0	0	0	0	0	0	0	0	0	0	0	0	0	0	0	0	0																											1.43	3.19	0.86	4.7
0	0	43.29	0	0	0	0	0	0	0	0	0	0	0	0	0	0	106	131	152	106	129.698	129	118.061	10.8656	130.144	0.0829819	69.8113	67	71	92	67	80.8679	81	35.2322	5.9357	81.0814	0.0727039	60.3774	0	0	0	0	0	0	0	0	0	0	0	0	0	0	0	0	0	0	0	0	0	0	0	0	0	0	0	0	0	0	0	0	0	0	0	0	0	0	0	0	0	0	0	0	0	0	0	0	0	0	0	0	0	0	0																3.5			141	5.3		67					0.7	3.3	1.9	5.5
1	0	90.99	0	0	0	0	0	0	0	0	0	0	0	0	0	0	136	136	136	136	136	136			136	0		54	54	54	54	54	54			54	0		0	0	0	0	0	0	0	0	0	0	0	0	0	0	0	0	0	0	0	0	0	0	0	0	0	0	0	0	0	0	4	0	0	0	0	0	0	0	0	0	0	0	0	0	0	0	0	0	0	0	0	0	0	0	0																											1.13			4.3
0	0	57.05	0	0	0	0	0	0	0	0	0	0	0	0	0	0	138	114	155	106	124.694	123	127.717	11.3012	125.195	0.0897019	77.551	80	73	92	56	76.449	76	48.0026	6.9284	76.7559	0.0896981	42.8571	0	0	0	0	0	0	0	0	0	0	0	0	0	0	0	0	0	0	0	0	0	0	0	0	0	0	0	0	0	0	1	0	0	0	0	0	0	0	0	0	0	0	0	0	0	0	0	0	0	0	0	0	0	0	0																											2.34	2.7682	1.6	5.62
0	0	44.35	0	0	0	0	0	0	0	0	0	0	0	0	0	0	121	126	152	99	129.482	129	164.971	12.8441	130.105	0.0982738	79.6296	64	78	87	57	75.3333	77	42.9811	6.556	75.6128	0.086217	42.5926	0	0	0	0	0	0	0	0	0	0	0	0	0	0	0	0	0	0	0	0	0	0	0	0	0	0	0	0	0	0	0	0	0	0	0	0	0	0	0	0	0	0	0	0	0	0	0	0	0	0	0	0	0	0	0																											0.3	1.2	2.4	3.7
0	0	12.09	0	0	0	0	0	0	0	0	0	0	0	0	0	0	104	104	104	104	104	104			104	0		73	73	73	73	73	73			73	0		0	0	0	0	0	0	0	0	0	0	0	0	0	0	0	0	0	0	0	0	0	0	0	0	0	0	0	0	0	0	0	0	0	0	0	0	0	0	0	0	0	0	0	0	0	0	0	0	0	0	0	0	0	0	0
0	0	29.15	0	0	0	0	0	0	0	0	0	0	0	0	0	0	130	130	130	130	130	130			130	0		90	90	90	90	90	90			90	0		0	0	0	0	0	0	0	0	0	0	0	0	0	0	0	0	0	0	0	0	0	0	0	0	0	0	0	0	0	0	0	0	0	0	0	0	0	0	0	0	0	0	0	0	0	0	0	0	0	0	0	0	0	0	0
1	1	70.6	0	1	0	0	0	1	0	0	2016-09-13	0	0	0	2016-09-13	0	155	135	155	135	145	145	200	14.1421	145.344	0.0689655	50	70	70	70	70	70	70	0	0	70	0	0	0	0	0	0	0	0	0	0	0	0	0	0	0	0	0	0	0	0	0	0	0	0	0	0	0	0	0	0	0	0	3	0	0	0	0	0	0	0	0	0	0	0	0	0	0	0	0	0	0	0	0	0	0	0	0																											1.13	3.0169	0.81	6.59
0	1	78.92	0	0	0	0	0	0	0	0	0	0	0	0	0	0	167	142	189	115	146.95	144	276.15	16.6178	147.871	0.112138	76.6667	77	61	90	51	64.6167	64	47.3929	6.8843	64.9763	0.105648	61.6667	0	0	0	0	0	0	0	0	0	0	0	0	0	0	0	0	0	0	0	0	0	0	0	0	0	0	0	0	0	0	3	0	0	0	0	0	0	0	0	0	0	0	0	0	0	0	0	0	0	0	0	0	0	0	0																											0.5	3.3	1.7	5.2
0	0	50.32	0	0	0	0	0	0	0	0	0	0	0	0	0	0	144	134	150	100	123.667	123	130.032	11.4032	124.183	0.0914742	68.254	84	77	85	60	75.2857	77	35.3364	5.9444	75.5163	0.0783293	50.7937	0	0	0	0	0	0	0	0	0	0	0	0	0	0	0	0	0	0	0	0	0	0	0	0	0	0	0	0	0	0	1	0	0	0	0	0	0	0	0	0	0	0	0	0	0	0	0	0	0	0	0	0	0	0	0																											0.8	3.3	1.5	5.2
0	1	63.77	0	0	0	0	0	0	0	0	0	0	0	0	0	0	156	182	197	134	159.083	158	184.601	13.5868	159.638	0.0836086	66.6667	82	91	107	62	86.9167	87.5	77.8188	8.8215	87.3446	0.0993568	58.3333	0	0	0	0	0	0	0	0	0	0	0	0	0	0	0	0	0	0	0	0	0	0	0	0	0	0	0	0	0	0	2	0	0	0	0	0	0	0	0	0	0	0	0	0	0	0	0	0	0	0	0	0	0	0	0																											1.09	3.5445	1.26	5.3
0	0	40.14	0	0	0	0	0	0	0	0	0	0	0	0	0	0	96	118	118	96	110.333	117	154.333	12.4231	110.799	0.0919343	33.3333	58	75	75	58	64.3333	60	86.3333	9.2916	64.7791	0.117925	33.3333	0	0	0	0	0	0	0	0	0	0	0	0	0	0	0	0	0	0	0	0	0	0	0	0	0	0	0	0	0	0	0	0	0	0	0	0	0	0	0	0	0	0	0	0	0	0	0	0	0	0	0	0	0	0	0
0	0	51.68	0	0	0	0	0	0	0	0	0	0	0	0	0	0	147	144	167	111	135.431	133	151.905	12.325	135.982	0.090303	80	78	72	93	59	74.0615	73	55.9649	7.481	74.4326	0.10023	61.5385	0	1	0	0	0	1	0	0	0	0	0	0	0	0	0	0	0	0	0	0	0	0	0	0	0	0	0	0	0	0	1	0	0	0	0	0	0	0	0	0	0	0	0	0	0	0	0	0	0	0	0	0	0	0	0																4.22			138	4.4		58					2	2.1373	1.19	5.29
0	1	18.26	0	0	0	0	0	0	0	0	0	0	0	0	0	0	117	117	117	117	117	117			117	0		71	71	71	71	71	71			71	0		0	0	0	0	0	0	0	0	0	0	0	0	0	0	0	0	0	0	0	0	0	0	0	0	0	0	0	0	0	0	0	0	0	0	0	0	0	0	0	0	0	0	0	0	0	0	0	0	0	0	0	0	0	0	0																3.67			141	5.3		85
0	1	49.6	0	0	0	0	0	0	0	0	0	0	0	0	0	0	116	120	156	115	127.576	127	51.007	7.1419	127.773	0.0555051	64.4068	73	75	93	68	80.5254	80	22.7364	4.7683	80.6641	0.0587105	45.7627	0	0	0	0	0	0	0	0	0	0	0	0	0	0	0	0	0	0	0	0	0	0	0	0	0	0	0	0	0	0	0	0	0	0	0	0	0	0	0	0	0	0	0	0	0	0	0	0	0	0	0	0	0	0	0																											1.6	3.5	1.2	5.4
0	0	71.5	0	0	0	0	0	0	0	0	0	0	0	0	0	0	129	130	166	109	132.712	132	196.608	14.0217	133.44	0.104852	71.2121	78	65	91	52	73.1364	73.5	81.8427	9.0467	73.6853	0.122756	53.0303	0	0	0	0	0	0	0	0	0	0	0	0	0	0	0	0	0	0	0	0	0	0	0	0	0	0	0	0	0	0	3	0	0	0	0	0	0	0	0	0	0	0	0	0	0	0	0	0	0	0	0	0	0	0	0																											2.9	3.2	0.9	5.4
0	0	69.77	0	0	0	0	0	0	0	0	0	0	0	0	0	0	160	122	218	119	142.296	142	269.84	16.4268	143.227	0.114625	74.6479	74	59	83	47	64.338	65	66.9127	8.18	64.8487	0.126243	54.9296	0	0	0	0	0	0	0	0	0	0	0	0	0	0	0	0	0	0	0	0	0	0	0	0	0	0	0	0	0	0	2	0	0	0	0	0	0	0	0	0	0	0	0	0	0	0	0	0	0	0	0	0	0	0	0																											1.89	4.7318	1.4	7.06
0	0	37.7	0	0	0	0	0	0	0	0	0	0	0	0	0	0	125	151	166	101	131.711	129	245.483	15.6679	132.619	0.117627	80	85	80	94	63	78.1778	79	51.9222	7.2057	78.5018	0.0911409	62.2222	0	0	0	0	0	0	0	0	0	0	0	0	0	0	0	0	0	0	0	0	0	0	0	0	0	0	0	0	0	0	0	0	0	0	0	0	0	0	0	0	0	0	0	0	0	0	0	0	0	0	0	0	0	0	0																											2.75	2.22	0.97	4.44
1	0	50.56	0	0	0	0	0	0	0	0	0	0	0	0	0	0	149	116	170	111	137.529	142	315.015	17.7487	138.603	0.1252	88.2353	77	68	88	64	75.8824	77	51.7353	7.1927	76.2025	0.0919577	64.7059	0	0	0	0	0	0	0	0	0	0	0	0	0	0	0	0	0	0	0	0	0	0	0	0	0	0	0	0	0	0	1	0	0	0	0	0	0	0	0	0	0	0	0	0	0	0	0	0	0	0	0	0	0	0	0
0	0	38.94	0	0	0	0	0	0	0	0	0	0	0	0	0	0	149	129	155	100	131.344	130	122.663	11.0753	131.803	0.0836288	72.1311	84	78	97	62	81.3607	81	43.9011	6.6258	81.6256	0.080767	65.5738	0	0	0	0	0	0	0	0	0	0	0	0	0	0	0	0	0	0	0	0	0	0	0	0	0	0	0	0	0	0	0	0	0	0	0	0	0	0	0	0	0	0	0	0	0	0	0	0	0	0	0	0	0	0	0																											2.15	3.1827	1.04	5.2
1	0	72.1	0	0	0	0	0	0	0	0	0	0	0	0	0	0	113	97	123	97	111.833	112.5	102.167	10.1078	112.213	0.0825074	83.3333	72	57	77	57	68.3333	70	49.8667	7.0616	68.6367	0.094337	66.6667	0	0	0	0	0	0	0	0	0	0	0	0	0	0	0	0	0	0	0	0	0	0	0	0	0	0	0	0	0	0	3	0	0	0	0	0	0	0	0	0	0	0	0	0	0	0	0	0	0	0	0	0	0	0	0																3.93			140.7	6.4		79					1.31	4.2345	1.55	6.38		4.5
1	1	75.46	1	0	0	0	0	0	0	2003-07-24	0	0	0	0	0	0	171	171	171	171	171	171			171	0		97	97	97	97	97	97			97	0		0	1	0	0	0	0	0	0	0	0	0	0	0	0	0	0	0	0	0	0	0	0	0	0	0	0	0	0	0	0	3	0	0	0	0	0	0	0	0	0	0	0	0	0	0	0	0	0	0	0	0	0	0	0	0																4.82			138.6	5.2		93
0	1	71.28	0	0	0	0	0	0	0	0	0	0	0	0	0	0	105	122	148	101	121.031	121	142.561	11.9399	121.609	0.0978901	76.9231	68	72	89	56	71.9538	71	37.201	6.0993	72.2079	0.0841117	53.8462	0	0	0	0	0	0	0	0	0	0	0	0	0	0	0	0	0	0	0	0	0	0	0	0	0	0	0	0	0	0	3	0	0	0	0	0	0	0	0	0	0	0	0	0	0	0	0	0	0	0	0	0	0	0	0																											0.7	3.5	1.6	5.4
0	0	56.21	0	0	0	0	0	0	0	0	0	0	0	0	0	0	124	129	154	108	130.66	129	126.838	11.2622	131.134	0.0852734	74.4681	70	72	89	57	70.2979	70	38.3006	6.1888	70.564	0.0870945	44.6809	0	0	0	0	0	0	0	0	0	0	0	0	0	0	0	0	0	0	0	0	0	0	0	0	0	0	0	0	0	0	1	0	0	0	0	0	0	0	0	0	0	0	0	0	0	0	0	0	0	0	0	0	0	0	0																											1.2	3.1	1.6	5.2
0	1	52.26	0	0	0	0	0	0	0	0	0	0	0	0	0	0	130	142	164	106	140.04	141	151.373	12.3034	140.558	0.0860812	72	87	88	107	73	89.92	88	87.5767	9.3582	90.3863	0.10197	72	0	0	0	0	0	0	0	0	0	0	0	0	0	0	0	0	0	0	0	0	0	0	0	0	0	0	0	0	0	0	1	0	0	0	0	0	0	0	0	0	0	0	0	0	0	0	0	0	0	0	0	0	0	0	0																3.96			141.1	4.8		82					3.46	2.6773	1.14	5.39		5.2
0	0	76.87	0	0	0	0	0	0	0	0	0	0	0	0	0	0	161	148	173	101	126.938	125.5	216.123	14.7011	127.773	0.114906	68.75	77	59	82	50	64.8438	64	52.9276	7.2751	65.2443	0.111315	50	0	0	0	0	0	0	0	0	0	0	0	0	0	0	0	0	0	0	0	0	0	0	0	0	0	0	0	0	0	0	3	0	0	0	0	0	0	0	0	0	0	0	0	0	0	0	0	0	0	0	0	0	0	0	0																											1.16	2.9	0.7	4.4
0	0	66.41	0	0	0	0	0	0	0	0	0	0	0	0	0	0	104	133	166	104	122.641	120	118.908	10.9045	123.119	0.0883423	64.1026	53	56	86	45	61.9487	63	76.6467	8.7548	62.5564	0.140415	62.8205	0	1	0	0	0	0	0	0	0	0	0	0	0	0	0	0	0	0	0	0	0	0	0	0	0	0	0	0	0	0	2	0	0	0	0	0	0	0	0	0	0	0	0	0	0	0	0	0	0	0	0	0	0	0	0																											0.85	2.4683	1.96	4.82
1	0	76.06	0	0	0	0	0	0	0	0	0	0	0	0	0	0	146	146	146	146	146	146			146	0		63	63	63	63	63	63			63	0		0	0	0	0	0	0	0	0	0	0	0	0	0	0	0	0	0	0	0	0	0	0	0	0	0	1	0	0	0	0	4	0	0	0	0	0	0	0	0	0	0	0	0	0	0	0	0	0	0	0	0	0	0	0	0																3.99			147.1	7.4		91
0	0	47.08	0	0	0	0	0	0	0	0	0	0	0	0	0	0	136	140	160	112	141.231	143.5	133.671	11.5616	141.694	0.0810724	69.2308	76	82	93	70	83.4231	84	30.092	5.4856	83.5998	0.0651213	53.8462	0	0	0	0	0	0	0	0	0	0	0	0	0	0	0	0	0	0	0	0	0	0	0	0	0	0	0	0	0	0	0	0	0	0	0	0	0	0	0	0	0	0	0	0	0	0	0	0	0	0	0	0	0	0	0																											0.77	3.1536	1.46	5.1
0	1	67.47	0	0	0	0	0	0	0	0	0	0	0	0	0	0	149	120	154	119	133.615	133	124.756	11.1694	134.046	0.0803145	76.9231	91	78	93	76	83.7692	84	27.0256	5.1986	83.918	0.0596242	46.1538	0	0	0	0	0	0	0	0	0	0	0	0	0	0	0	0	0	0	0	0	0	0	0	0	0	0	0	0	0	0	2	0	0	0	0	0	0	0	0	0	0	0	0	0	0	0	0	0	0	0	0	0	0	0	0
1	0	80.81	0	0	0	0	0	0	0	0	0	0	0	0	0	0	171	129	192	103	144.069	142	424.567	20.605	145.485	0.140534	89.6552	93	62	97	53	70.2069	67	123.099	11.095	71.0483	0.155284	55.1724	0	0	0	0	0	0	0	0	0	0	0	0	0	0	0	0	0	0	0	0	0	0	0	0	0	0	0	0	0	0	4	0	0	0	0	0	0	0	0	0	0	0	0	0	0	0	0	0	0	0	0	0	0	0	0																											1.1	3.5141	1.05	5.14
0	0	70.94	0	0	0	0	0	0	0	0	0	0	0	0	0	0	138	118	162	99	131.845	134.5	223.818	14.9605	132.676	0.112488	68.9655	76	61	90	56	71.0345	71	63.1918	7.9493	71.4703	0.110939	55.1724	0	0	0	0	0	0	0	0	0	0	0	0	0	0	0	0	0	0	0	0	0	0	0	0	0	0	0	0	0	0	3	0	0	0	0	0	0	0	0	0	0	0	0	0	0	0	0	0	0	0	0	0	0	0	0																											3.1	3.3	1.1	5.8
1	0	82.59	0	0	0	0	0	0	0	0	0	0	0	0	0	0	180	138	180	138	162.667	170	481.333	21.9393	163.65	0.110123	66.6667	100	73	100	73	84.3333	80	196.333	14.0119	85.1058	0.13566	66.6667	0	0	0	0	0	0	0	0	0	0	0	0	0	0	0	0	0	0	0	0	0	0	0	0	0	0	0	0	0	0	4	0	0	0	0	0	0	0	0	0	0	0	0	0	0	0	0	0	0	0	0	0	0	0	0																3.7			142	3.6		89					1.61			5.2
0	0	55.8	0	0	0	0	0	0	0	0	0	0	0	0	0	0	160	128	168	95	128.941	126	332.096	18.2235	130.198	0.13994	80.3922	86	83	97	55	77.549	77	98.6925	9.9344	78.1704	0.126843	68.6275	0	0	0	0	0	0	0	0	0	0	0	0	0	0	0	0	0	0	0	0	0	0	0	0	0	0	0	0	0	0	1	0	0	0	0	0	0	0	0	0	0	0	0	0	0	0	0	0	0	0	0	0	0	0	0																											2.02	2.4355	1.69	4.6
0	0	43.54	0	0	0	0	0	0	0	0	0	0	0	0	0	0	167	154	198	116	152.955	151	274.316	16.5625	153.836	0.107472	85.0746	75	63	95	60	76.5821	77	41.853	6.4694	76.8508	0.0838437	58.209	0	0	0	0	0	0	0	0	0	0	0	0	0	0	0	0	0	0	0	0	0	0	0	0	0	0	0	0	0	0	0	0	0	0	0	0	0	0	0	0	0	0	0	0	0	0	0	0	0	0	0	0	0	0	0																											0.5	2.3	1.6	4.1
0	1	68.13	0	0	0	0	0	0	0	0	0	0	0	0	0	0	116	122	138	100	117.222	115	134.103	11.5803	117.772	0.0969423	77.7778	63	54	81	50	63.1481	63	47.5157	6.8932	63.5094	0.107118	48.1481	0	1	0	0	0	0	0	0	0	0	0	0	0	0	0	0	0	0	0	0	0	0	0	0	0	0	0	0	0	0	2	0	0	0	0	0	0	0	0	0	0	0	0	0	0	0	0	0	0	0	0	0	0	0	0																											2.11	3.0609	1.29	5.31
1	0	83.27	0	0	0	0	0	0	0	0	0	0	0	0	0	0	151	133	175	110	140.75	139	316.618	17.7938	141.815	0.12322	80	64	65	98	36	66.25	67	137.987	11.7468	67.2321	0.17282	70	0	0	0	0	0	0	0	0	0	0	0	0	0	0	0	0	0	0	0	0	0	0	0	0	0	0	0	0	0	0	4	0	0	0	0	0	0	0	0	0	0	0	0	0	0	0	0	0	0	0	0	0	0	0	0																											1.1	3.2059	2.11	5.72
0	1	63.93	0	0	0	0	0	0	0	0	0	0	0	0	0	0	129	126	142	101	122.894	122	103.749	10.1857	123.306	0.0819961	80.8511	71	64	75	57	66.1064	66	20.4015	4.5168	66.2572	0.0675954	44.6809	0	0	0	0	0	0	0	0	0	0	0	0	0	0	0	0	0	0	0	0	0	0	0	0	0	0	0	0	0	0	2	0	0	0	0	0	0	0	0	0	0	0	0	0	0	0	0	0	0	0	0	0	0	0	0																3.8			135.8	10.1		87					0.59	3.5818	1.45	5.3
1	0	64.67	0	0	0	0	0	0	0	0	0	0	0	0	0	0	170	136	182	107	144.972	144	369.013	19.2097	146.222	0.131583	72.2222	94	81	113	53	85.0139	84	100.155	10.0077	85.5928	0.116898	55.5556	0	0	0	0	0	0	0	0	0	0	0	0	0	0	0	0	0	0	0	0	0	0	0	0	0	0	0	0	0	0	2	0	0	0	0	0	0	0	0	0	0	0	0	0	0	0	0	0	0	0	0	0	0	0	0																											1.2	2.7	1.3	4.5
1	0	93.91	0	0	0	0	0	0	0	0	0	0	0	0	0	0	154	143	163	116	141.833	143	225.606	15.0202	142.56	0.101392	91.6667	73	67	81	54	67.8333	68	55.0606	7.4203	68.2043	0.104733	66.6667	0	0	0	0	0	0	0	0	0	0	0	0	0	0	0	0	0	0	0	0	0	0	0	0	0	0	0	0	0	0	4	0	0	0	0	0	0	0	0	0	0	0	0	0	0	0	0	0	0	0	0	0	0	0	0																											2.06	1.8736	1.16	3.97
1	0	83.98	0	0	0	0	0	0	0	0	0	0	0	0	0	0	150	127	173	105	142.065	144	347.062	18.6296	143.242	0.129002	80.6452	90	86	100	69	83.2581	82	65.7312	8.1075	83.6392	0.0957942	70.9677	0	0	0	0	0	0	0	0	0	0	0	0	0	0	0	0	0	0	0	0	0	0	0	0	0	0	0	0	0	0	4	0	0	0	0	0	0	0	0	0	0	0	0	0	0	0	0	0	0	0	0	0	0	0	0
0	0	45.3	0	0	0	0	0	0	0	0	0	0	0	0	0	0	137	142	154	120	139.944	139.5	81.8203	9.0455	140.22	0.0628149	77.7778	83	76	91	66	78.5556	78.5	42.2614	6.5009	78.8092	0.0804236	55.5556	0	0	0	0	0	0	0	0	0	0	0	0	0	0	0	0	0	0	0	0	0	0	0	0	0	0	0	0	0	0	0	0	0	0	0	0	0	0	0	0	0	0	0	0	0	0	0	0	0	0	0	0	0	0	0																											1.55	4.1857	1.67	6.57
0	0	49.51	0	0	0	0	0	0	0	0	0	0	0	0	0	0	112	100	125	100	112.333	112	156.333	12.5033	112.796	0.0908807	66.6667	70	60	70	60	65.3333	66	25.3333	5.0332	65.4625	0.0629022	33.3333	0	0	0	0	0	0	0	0	0	0	0	0	0	0	0	0	0	0	0	0	0	0	0	0	0	0	0	0	0	0	0	0	0	0	0	0	0	0	0	0	0	0	0	0	0	0	0	0	0	0	0	0	0	0	0
0	0	53.44	0	0	0	0	0	0	0	0	0	0	0	0	0	0	156	134	156	108	127.886	125	136.847	11.6982	128.408	0.0904277	56.8182	88	60	100	60	78.7727	77.5	63.0634	7.9412	79.163	0.09966	38.6364	0	0	0	0	0	0	0	0	0	0	0	0	0	0	0	0	0	0	0	0	0	0	0	0	0	0	0	0	0	0	1	0	0	0	0	0	0	0	0	0	0	0	0	0	0	0	0	0	0	0	0	0	0	0	0																											1.3	3.4391	1.27	5.3
0	0	38.84	0	0	0	0	1	0	0	0	0	0	0	2016-10-14	0	0	149	132	168	119	136.476	134	160.962	12.6871	137.037	0.0907215	85.7143	84	91	94	77	85.8095	87	27.4619	5.2404	85.9618	0.0595985	57.1429	0	0	0	0	0	0	0	0	0	0	0	0	0	0	0	0	0	0	0	0	0	0	0	0	0	0	0	0	0	0	0	0	0	0	0	0	0	0	0	0	0	0	0	0	0	0	0	0	0	0	0	0	0	0	0																											0.64	2.4251	1.88	4.6
0	0	46.87	0	0	0	0	0	0	0	0	0	0	0	0	0	0	128	115	163	96	127.651	126	232.844	15.2592	128.545	0.118586	69.8413	87	62	98	59	80.4444	81	87.767	9.3684	80.9795	0.11553	55.5556	0	0	0	0	0	0	0	0	0	0	0	0	0	0	0	0	0	0	0	0	0	0	0	0	0	0	0	0	0	0	0	0	0	0	0	0	0	0	0	0	0	0	0	0	0	0	0	0	0	0	0	0	0	0	0																											1.3	4.2291	1.38	6.2
0	0	37.57	0	0	0	0	0	0	0	0	0	0	0	0	0	0	99	118	123	98	107.556	105	76.7778	8.7623	107.872	0.0768084	55.5556	67	70	71	63	67.4444	67	7.2778	2.6977	67.4924	0.0377118	33.3333	0	0	0	0	0	0	0	0	0	0	0	0	0	0	0	0	0	0	0	0	0	0	0	0	0	0	0	0	0	0	0	0	0	0	0	0	0	0	0	0	0	0	0	0	0	0	0	0	0	0	0	0	0	0	0																											0.92	3.4018	1.49	5.31
0	0	35.75	0	0	0	0	0	0	0	0	0	0	0	0	0	0	121	130	166	101	130.684	125	274.399	16.565	131.712	0.125639	70.1754	72	74	98	59	77.7368	78	63.0545	7.9407	78.1343	0.101248	47.3684	0	0	0	0	0	0	0	0	0	0	0	0	0	0	0	0	0	0	0	0	0	0	0	0	0	0	0	0	0	0	0	0	0	0	0	0	0	0	0	0	0	0	0	0	0	0	0	0	0	0	0	0	0	0	0																4.9			139	3.2		64					3.63	2.0845	0.77	4.4
1	0	51.58	0	1	0	0	0	0	0	0	2018-05-19	0	0	0	0	0	135	120	189	111	138.8	135	326.4	18.0665	139.951	0.129073	76.6667	69	64	95	54	75.7833	75	53.4268	7.3094	76.1292	0.0956437	56.6667	0	0	0	0	0	0	0	0	0	0	0	0	0	0	0	0	0	0	0	0	0	0	0	0	0	0	0	0	0	0	1	0	0	0	0	0	0	0	0	0	0	0	0	0	0	0	0	0	0	0	0	0	0	0	0																											1.51	4.3936	1.02	6.1
0	1	20.05	0	0	0	0	0	0	0	0	0	0	0	0	0	0	145	115	145	104	124.8	125	260.2	16.1307	125.631	0.115607	80	90	82	90	67	77	76	86	9.2736	77.4455	0.107722	60	0	0	0	0	0	0	0	0	0	0	0	0	0	0	0	0	0	0	0	0	0	0	0	0	0	0	0	0	0	0	0	0	0	0	0	0	0	0	0	0	0	0	0	0	0	0	0	0	0	0	0	0	0	0	0																											1.25	2.684	1.19	4.45
0	0	45.14	0	0	0	0	0	0	0	0	0	0	0	0	0	0	133	130	158	113	135.111	135	131.649	11.4738	135.59	0.0842448	66.6667	85	69	92	67	78.5238	79	43.7696	6.6159	78.7976	0.0835816	68.254	0	0	0	0	0	0	0	0	0	0	0	0	0	0	0	0	0	0	0	0	0	0	0	0	0	0	0	0	0	0	0	0	0	0	0	0	0	0	0	0	0	0	0	0	0	0	0	0	0	0	0	0	0	0	0																											0.76	2.0498	1.54	3.94
0	0	47.1	0	0	0	0	0	0	0	0	0	0	0	0	0	0	121	130	158	114	135.717	136	104.647	10.2297	136.095	0.0747448	78.3333	67	83	92	60	75.3167	75.5	48.0167	6.9294	75.6295	0.0912337	60	0	0	0	0	0	0	0	0	0	0	0	0	0	0	0	0	0	0	0	0	0	0	0	0	0	0	0	0	0	0	0	0	0	0	0	0	0	0	0	0	0	0	0	0	0	0	0	0	0	0	0	0	0	0	0																											0.86	3.1837	1.69	5.27
0	0	41	0	0	0	0	0	0	0	0	0	0	0	0	0	0	132	111	153	102	126.439	127	141.572	11.8984	126.987	0.0932751	57.8947	84	58	98	58	77.3509	77	73.4104	8.568	77.8157	0.109792	42.1053	0	0	0	0	0	1	0	0	0	0	0	0	0	0	0	0	0	0	0	0	0	0	0	0	0	0	0	0	0	0	0	0	0	0	0	0	0	0	0	0	0	0	0	0	0	0	0	0	0	0	0	0	0	0	0																											2.2	2.3	1.3	4.6
0	0	56.14	0	0	0	0	0	0	0	0	0	0	0	0	0	0	142	140	170	114	136.76	136.5	145.492	12.062	137.28	0.087312	74	98	76	103	68	82.66	82	69.0861	8.3118	83.0685	0.0995435	58	0	0	0	0	0	0	0	0	0	0	0	0	0	0	0	0	0	0	0	0	0	0	0	0	0	0	0	0	0	0	1	0	0	0	0	0	0	0	0	0	0	0	0	0	0	0	0	0	0	0	0	0	0	0	0																											1.4	2.1	1.6	4.3
0	1	54.64	0	0	0	0	0	0	0	0	0	0	0	0	0	0	170	170	170	170	170	170	0	0	170	0	0	100	110	110	100	105	105	50	7.0711	105.119	0.047619	50	0	0	0	0	0	0	0	0	0	0	0	0	0	0	0	0	0	0	0	0	0	0	0	0	0	0	0	0	0	0	1	0	0	0	0	0	0	0	0	0	0	0	0	0	0	0	0	0	0	0	0	0	0	0	0																											1.547	3.5968	0.82	5.12
1	1	74.99	0	0	0	0	0	0	0	0	0	0	0	0	0	0	136	113	136	102	121.75	118.5	149.643	12.2329	122.287	0.093986	50	77	71	84	57	71.375	72.5	64.2679	8.0167	71.7679	0.105064	37.5	0	0	0	0	0	0	0	0	0	0	0	0	0	0	0	0	0	0	0	0	0	0	0	0	0	0	0	0	0	0	3	0	0	0	0	0	0	0	0	0	0	0	0	0	0	0	0	0	0	0	0	0	0	0	0																											1.09	3.3945	0.91	4.8
1	0	76.44	0	0	0	0	0	0	0	0	0	0	0	0	0	0	195	166	195	91	146.833	158	933.788	30.5579	149.72	0.199253	83.3333	62	60	83	41	64.5	64	162.636	12.7529	65.6455	0.189302	50	0	0	0	0	0	0	0	0	0	0	0	0	0	0	0	0	0	0	0	0	0	0	0	0	0	0	0	0	0	0	3	0	0	0	0	0	0	0	0	0	0	0	0	0	0	0	0	0	0	0	0	0	0	0	0																											1.911	3.3914	1.47	5.73
0	1	51.41	0	0	0	0	0	0	0	0	0	0	0	0	0	0	140	136	162	120	139.139	137	99.8372	9.9919	139.489	0.0709718	67.4419	83	68	93	65	79.0465	79	38.5692	6.2104	79.2844	0.0776476	51.1628	0	0	0	0	0	0	0	0	0	0	0	0	0	0	0	0	0	0	0	0	0	0	0	0	0	0	0	0	0	0	1	0	0	0	0	0	0	0	0	0	0	0	0	0	0	0	0	0	0	0	0	0	0	0	0																											0.79	3.8309	1.01	5.2
0	1	32.42	0	0	0	0	0	0	0	0	0	0	0	0	0	0	136	134	136	126	130.5	130	27.6667	5.2599	130.579	0.0349059	50	86	87	87	72	81	82.5	48.6667	6.9761	81.225	0.0745867	75	0	0	0	0	0	0	0	0	0	0	0	0	0	0	0	0	0	0	0	0	0	0	0	0	0	0	0	0	0	0	0	0	0	0	0	0	0	0	0	0	0	0	0	0	0	0	0	0	0	0	0	0	0	0	0																											2.06	5.4355	1.73	8.11
0	0	49.54	0	0	0	0	0	0	0	0	0	0	0	0	0	0	150	139	175	110	144.087	145	280.447	16.7465	145.015	0.113671	82.6087	81	83	96	75	84.3478	84	33.419	5.7809	84.5371	0.0670301	65.2174	0	0	0	0	0	0	0	0	0	0	0	0	0	0	0	0	0	0	0	0	0	0	0	0	0	0	0	0	0	0	0	0	0	0	0	0	0	0	0	0	0	0	0	0	0	0	0	0	0	0	0	0	0	0	0																											2.12	3.4564	1.73	6.31
0	1	59.87	0	0	0	0	0	0	0	0	0	0	0	0	0	0	137	131	160	122	135.393	135	69.0429	8.3092	135.643	0.0608206	69.6429	83	73	94	67	76.4643	76	27.8896	5.2811	76.6432	0.0684463	30.3571	0	0	0	0	0	0	0	0	0	0	0	0	0	0	0	0	0	0	0	0	0	0	0	0	0	0	0	0	0	0	1	0	0	0	0	0	0	0	0	0	0	0	0	0	0	0	0	0	0	0	0	0	0	0	0																											1.1	4.5	1.2	6.2
0	1	23.78	0	0	0	0	0	0	0	0	0	0	0	0	0	0	124	128	128	124	126	126	8	2.8284	126.016	0.015873	0	75	77	77	75	76	76	2	1.4142	76.0066	0.0131579	0	0	0	0	0	0	0	0	0	0	0	0	0	0	0	0	0	0	0	0	0	0	0	0	0	0	0	0	0	0	0	0	0	0	0	0	0	0	0	0	0	0	0	0	0	0	0	0	0	0	0	0	0	0	0	0
0	0	36.96	0	0	0	0	0	0	0	0	0	0	0	0	0	0	141	124	166	97	132.288	133	208.947	14.455	133.063	0.108438	77.2727	76	63	88	49	71.5455	73	87.5441	9.3565	72.1455	0.129782	59.0909	0	0	0	0	0	0	0	0	0	0	0	0	0	0	0	0	0	0	0	0	0	0	0	0	0	0	0	0	0	0	0	0	0	0	0	0	0	0	0	0	0	0	0	0	0	0	0	0	0	0	0	0	0	0	0																											0.5	3.3	1.6	5.1
0	0	58.16	0	0	0	0	0	0	0	0	0	0	0	0	0	0	156	131	171	113	137.125	134	154.293	12.4215	137.676	0.0897727	82.1429	77	73	85	59	72.5536	73.5	35.9607	5.9967	72.7966	0.0819111	50	0	0	0	0	0	0	0	0	0	0	0	0	0	0	0	0	0	0	0	0	0	0	0	0	0	0	0	0	0	0	1	0	0	0	0	0	0	0	0	0	0	0	0	0	0	0	0	0	0	0	0	0	0	0	0																											1.22	4.2355	1.45	6.24
0	1	45.75	0	0	0	0	0	0	0	0	0	0	0	0	0	0	148	156	200	109	151.454	148.5	247.113	15.7198	152.256	0.103003	75.7576	97	98	111	69	91.0303	91	65.5683	8.0974	91.3843	0.0882766	62.1212	0	0	0	0	0	0	0	0	0	0	0	0	0	0	0	0	0	0	0	0	0	0	0	0	0	0	0	0	0	0	0	0	0	0	0	0	0	0	0	0	0	0	0	0	0	0	0	0	0	0	0	0	0	0	0																											1.62	3.0836	1.48	5.3
1	0	82.86	0	0	0	0	0	0	0	0	0	0	0	0	0	0	153	148	158	119	140.033	139	125.895	11.2203	140.467	0.0787793	76.6667	60	61	88	48	65.9333	64.5	113.719	10.6639	66.7618	0.15902	70	0	0	0	0	0	0	0	0	0	0	0	0	0	0	0	0	0	0	0	0	0	0	0	0	0	0	0	0	0	0	4	0	0	0	0	0	0	0	0	0	0	0	0	0	0	0	0	0	0	0	0	0	0	0	0
0	1	39.91	0	0	0	0	0	0	0	0	0	0	0	0	0	0	130	166	166	104	124	110	648	25.4558	126.073	0.183616	60	80	105	105	72	83.4	80	157.8	12.5618	84.1534	0.13472	40	0	0	0	0	0	0	0	0	0	0	0	0	0	0	0	0	0	0	0	0	0	0	0	0	0	0	0	0	0	0	0	0	0	0	0	0	0	0	0	0	0	0	0	0	0	0	0	0	0	0	0	0	0	0	0
0	0	36.21	0	0	0	0	0	0	0	0	0	0	0	0	0	0	143	125	159	111	133.109	131.5	131.121	11.4508	133.59	0.0850859	65.2174	101	78	110	56	85	86	114.133	10.6833	85.6543	0.124312	76.087	0	0	0	0	0	0	0	0	0	0	0	0	0	0	0	0	0	0	0	0	0	0	0	0	0	0	0	0	0	0	0	0	0	0	0	0	0	0	0	0	0	0	0	0	0	0	0	0	0	0	0	0	0	0	0																4.2			139.9	4.5		75					2.18	3.1955	1.45	5.3
0	1	64.8	0	0	0	0	0	0	0	0	0	0	0	0	0	0	129	147	155	98	133.147	137	210.493	14.5084	133.912	0.107351	70.5882	85	79	93	63	79.3529	80	57.0838	7.5554	79.7013	0.0938017	55.8824	0	0	0	0	0	0	0	0	0	0	0	0	0	0	0	0	0	0	0	0	0	0	0	0	0	0	0	0	0	0	2	0	0	0	0	0	0	0	0	0	0	0	0	0	0	0	0	0	0	0	0	0	0	0	0																											1.4	2.6	1.3	4.5
1	1	42.25	0	0	0	0	0	0	0	0	0	0	0	0	0	0	145	106	166	106	136.8	137	132.381	11.5057	137.276	0.0834566	66.1538	81	69	111	67	84.8615	84	92.2774	9.6061	85.3952	0.112323	63.0769	0	0	0	0	0	0	0	0	0	0	0	0	0	0	0	0	0	0	0	0	0	0	0	0	0	0	0	0	0	0	0	0	0	0	0	0	0	0	0	0	0	0	0	0	0	0	0	0	0	0	0	0	0	0	0																											1.2	2.8	1.3	4.6
0	0	38.91	0	0	0	0	0	0	0	0	0	0	0	0	0	0	153	132	160	95	136.843	140	232.378	15.2439	137.68	0.110724	69.8795	91	72	96	52	77.5542	79	65.9574	8.1214	77.9732	0.104086	63.8554	0	0	0	0	0	0	0	0	0	0	0	0	0	0	0	0	0	0	0	0	0	0	0	0	0	0	0	0	0	0	0	0	0	0	0	0	0	0	0	0	0	0	0	0	0	0	0	0	0	0	0	0	0	0	0																											2.6	2.3518	0.91	4.46
0	0	61.15	0	0	1	0	0	0	0	0	0	2019-07-18	0	0	0	0	147	133	153	108	130	128	181.412	13.4689	130.657	0.100688	77.7778	84	79	84	47	69.5556	69	88.2614	9.3948	70.1522	0.131263	55.5556	0	0	0	0	0	0	0	0	0	0	0	0	0	0	0	0	0	0	0	0	0	0	0	0	0	0	0	0	0	0	2	0	0	0	0	0	0	0	0	0	0	0	0	0	0	0	0	0	0	0	0	0	0	0	0																											1.17	1.9982	1.47	4
0	1	56.3	0	0	0	0	0	0	0	0	0	0	0	0	0	0	123	118	151	118	135	135.5	286	16.9115	135.792	0.108488	50	84	69	89	69	80.75	82.5	72.25	8.5	81.0848	0.0911606	75	0	0	0	0	0	0	0	0	0	0	0	0	0	0	0	0	0	0	0	0	0	0	0	0	0	0	0	0	0	0	1	0	0	0	0	0	0	0	0	0	0	0	0	0	0	0	0	0	0	0	0	0	0	0	0																4.59			143	4.7		106					0.98	4.0394	1.32	4.8
0	0	18.6	0	0	0	0	0	0	0	0	0	0	0	0	0	0	110	116	127	110	117.667	116	74.3333	8.6217	117.877	0.0598264	66.6667	76	81	83	76	80	81	13	3.6056	80.0541	0.036799	33.3333	0	0	0	0	0	0	0	0	0	0	0	0	0	0	0	0	0	0	0	0	0	0	0	0	0	0	0	0	0	0	0	0	0	0	0	0	0	0	0	0	0	0	0	0	0	0	0	0	0	0	0	0	0	0	0
1	0	51.53	0	1	0	0	0	0	0	0	2008-12-17	0	0	0	0	0	132	134	148	96	123.154	124	145.397	12.0581	123.728	0.0966471	84.6154	79	96	96	68	82.7179	83	46.4184	6.8131	82.9909	0.0813026	53.8462	0	0	0	0	0	0	0	0	0	0	0	0	0	0	0	0	0	0	0	0	0	0	0	0	0	0	0	0	0	0	1	0	0	0	0	0	0	0	0	0	0	0	0	0	0	0	0	0	0	0	0	0	0	0	0																											0.8	1.6	2.5	4.5
0	0	74.01	0	0	0	0	0	0	0	0	0	0	0	0	0	0	149	129	193	110	144.229	140	305.367	17.4748	145.268	0.120292	71.4286	59	59	81	40	63.7286	64	65.0992	8.0684	64.2301	0.125698	65.7143	0	0	0	0	0	0	0	0	0	0	0	0	0	0	0	0	0	0	0	0	0	0	0	0	0	0	0	0	0	0	3	0	0	0	0	0	0	0	0	0	0	0	0	0	0	0	0	0	0	0	0	0	0	0	0																											1.114	3.8266	1.55	5.883
0	0	27.8	0	0	0	0	0	0	0	0	0	0	0	0	0	0	137	134	137	134	135.5	135.5	4.5	2.1213	135.508	0.0110701	0	51	75	75	51	63	63	288	16.9706	64.1327	0.190476	50	0	0	0	0	0	0	0	0	0	0	0	0	0	0	0	0	0	0	0	0	0	0	0	0	0	0	0	0	0	0	0	0	0	0	0	0	0	0	0	0	0	0	0	0	0	0	0	0	0	0	0	0	0	0	0
1	0	70.09	0	0	0	0	0	0	0	0	0	0	0	0	0	0	137	132	147	132	138.667	137	58.3333	7.6376	138.807	0.0449718	66.6667	89	79	89	79	83	81	28	5.2915	83.1124	0.0520541	33.3333	0	0	0	0	0	0	0	0	0	0	0	0	0	0	0	0	0	0	0	0	0	0	0	0	1	0	0	0	0	0	5	0	0	0	0	0	0	0	0	0	0	0	0	0	0	0	0	0	0	0	0	0	0	0	0																											1.86	2.0418	1.19	4.28
0	1	47.88	0	0	0	0	0	0	0	0	0	0	0	0	0	0	145	133	155	106	134.077	135	183.744	13.5552	134.708	0.0971339	69.2308	72	85	91	68	82.0769	85	61.2436	7.8258	82.4206	0.0916069	46.1538	0	0	0	0	0	0	0	0	0	0	0	0	0	0	0	0	0	0	0	0	0	0	0	0	0	0	0	0	0	0	0	0	0	0	0	0	0	0	0	0	0	0	0	0	0	0	0	0	0	0	0	0	0	0	0																											2.65	4.9827	1.45	7.35
0	1	52.97	0	0	0	0	0	0	0	0	0	0	0	0	0	0	138	130	155	115	133.967	134	57.7616	7.6001	134.179	0.0562566	48.3333	89	80	98	32	82.3333	83	100.395	10.0198	82.9307	0.120679	51.6667	0	1	0	0	0	0	0	0	0	0	0	0	0	0	0	0	0	0	0	0	0	0	0	0	0	0	0	0	0	0	1	0	0	0	0	0	0	0	0	0	0	0	0	0	0	0	0	0	0	0	0	0	0	0	0																											1.13	3.4864	1.9	5.9
0	0	63.25	0	0	0	0	0	0	0	0	0	0	0	0	0	0	149	149	149	149	149	149			149	0		66	66	66	66	66	66			66	0		0	0	0	0	0	0	0	0	0	0	0	0	0	0	0	0	0	0	0	0	0	0	0	0	0	0	0	0	0	0	2	0	0	0	0	0	0	0	0	0	0	0	0	0	0	0	0	0	0	0	0	0	0	0	0
0	1	62.11	0	0	0	0	0	0	0	0	0	0	0	0	0	0	124	117	161	108	134.263	128	261.427	16.1687	135.182	0.117214	84.2105	79	70	98	66	77.3684	76	80.4678	8.9704	77.8595	0.112851	57.8947	0	0	0	0	0	0	0	0	0	0	0	0	0	0	0	0	0	0	0	0	0	0	0	0	0	0	0	0	0	0	2	0	0	0	0	0	0	0	0	0	0	0	0	0	0	0	0	0	0	0	0	0	0	0	0																4.29			141.3	5.5		75					1.6	4.2	1	5.9
0	1	45.83	0	0	0	0	0	0	0	0	0	0	0	0	0	0	125	125	125	125	125	125			125	0		81	81	81	81	81	81			81	0		0	0	0	0	0	0	0	0	0	0	0	0	0	0	0	0	0	0	0	0	0	0	0	0	0	0	0	0	0	0	0	0	0	0	0	0	0	0	0	0	0	0	0	0	0	0	0	0	0	0	0	0	0	0	0
0	0	42.85	0	0	0	0	0	0	0	0	0	0	0	0	0	0	140	126	153	124	134.333	132.5	137.067	11.7075	134.758	0.0795594	33.3333	85	82	85	72	80.5	81.5	20.3	4.5056	80.605	0.051093	33.3333	0	0	0	0	0	0	0	0	0	0	0	0	0	0	0	0	0	0	0	0	0	0	0	0	0	0	0	0	0	0	0	0	0	0	0	0	0	0	0	0	0	0	0	0	0	0	0	0	0	0	0	0	0	0	0																											0.68	4.0873	1.89	6.38
0	1	68.06	0	0	0	0	0	0	0	0	0	0	0	0	0	0	153	166	169	118	143.919	142.5	165.473	12.8636	144.485	0.0887751	81.0811	79	71	92	60	77.5541	77	45.0998	6.7156	77.8404	0.0860059	66.2162	0	0	0	0	0	0	0	0	0	0	0	0	0	0	0	0	0	0	0	0	0	0	0	0	0	0	0	0	0	0	2	0	0	0	0	0	0	0	0	0	0	0	0	0	0	0	0	0	0	0	0	0	0	0	0																											0.9	2.9109	1.26	4.8
1	0	82.87	0	0	0	0	0	0	0	0	0	0	0	0	0	0	153	183	183	140	159.688	157.5	148.629	12.1914	160.123	0.0739208	75	59	67	81	53	62	60	48.4	6.957	62.3649	0.108647	56.25	0	0	0	0	0	0	0	0	0	0	0	0	0	0	0	0	0	0	0	0	0	0	0	0	0	0	0	0	0	0	4	0	0	0	0	0	0	0	0	0	0	0	0	0	0	0	0	0	0	0	0	0	0	0	0																											0.94	1.3868	1.61	3.43
0	0	45.94	0	0	0	0	0	0	0	0	0	0	0	0	0	0	107	118	140	100	119.508	118	85.4956	9.2464	119.86	0.0767116	71.1864	68	77	88	55	73.9153	74	39.2168	6.2623	74.1756	0.0840021	59.322	0	0	0	0	0	0	0	0	0	0	0	0	0	0	0	0	0	0	0	0	0	0	0	0	0	0	0	0	0	0	0	0	0	0	0	0	0	0	0	0	0	0	0	0	0	0	0	0	0	0	0	0	0	0	0																											1.68	3.7264	1.11	5.6
1	0	74.93	0	0	0	0	0	0	0	0	0	0	0	0	0	0	163	143	172	117	142	139	424.125	20.5943	143.399	0.1407	64.7059	65	65	80	52	62.5882	62	69.8824	8.3596	63.1115	0.129577	52.9412	0	0	0	0	1	0	0	0	0	0	0	0	0	0	0	0	0	0	0	0	0	0	0	0	0	0	0	0	0	0	3	0	0	0	0	0	0	0	0	0	0	0	0	0	0	0	0	0	0	0	0	0	0	0	0
0	1	40.12	0	0	0	0	0	0	0	0	0	0	0	0	0	0	141	125	158	105	127.171	125	106.277	10.3091	127.583	0.0805295	75	76	86	109	64	83.1579	83	52.3747	7.237	83.4681	0.0864532	48.6842	0	0	0	0	0	0	0	0	0	0	0	0	0	0	0	0	0	0	0	0	0	0	0	0	0	0	0	0	0	0	0	0	0	0	0	0	0	0	0	0	0	0	0	0	0	0	0	0	0	0	0	0	0	0	0																											1.18	3.1562	1.04	4.74
0	0	69.79	0	0	0	0	0	0	0	0	0	0	0	0	0	0	148	125	192	97	146.242	148	307.398	17.5328	147.278	0.119256	88.4211	100	62	121	52	80.1368	80	179.034	13.3804	81.2346	0.166088	69.4737	0	0	0	0	0	0	0	0	0	0	0	0	0	0	0	0	0	0	0	0	0	0	0	0	0	0	0	0	0	0	2	0	0	0	0	0	0	0	0	0	0	0	0	0	0	0	0	0	0	0	0	0	0	0	0																											2.53	2.7841	0.95	4.9
0	0	48.77	0	0	0	0	0	0	0	0	0	0	0	0	0	0	143	125	157	108	126.6	126	113.791	10.6673	127.039	0.0833183	80	69	65	86	61	76.7778	78	36.2222	6.0185	77.0081	0.0775126	46.6667	0	0	0	0	0	0	0	0	0	0	0	0	0	0	0	0	0	0	0	0	0	0	0	0	0	0	0	0	0	0	0	0	0	0	0	0	0	0	0	0	0	0	0	0	0	0	0	0	0	0	0	0	0	0	0																											1	3.2	1.4	5
1	1	77.59	0	0	0	0	0	0	0	0	0	0	0	0	0	0	159	111	159	102	126.395	128	222.34	14.9111	127.251	0.116592	74.4186	78	66	99	53	74.1395	75	73.5515	8.5762	74.6225	0.114324	67.4419	0	0	0	0	0	0	0	0	0	0	0	0	0	0	0	0	0	0	0	0	0	0	0	0	0	0	0	0	0	0	3	0	0	0	0	0	0	0	0	0	0	0	0	0	0	0	0	0	0	0	0	0	0	0	0																											1.08	3.0991	1.38	4.97
0	0	76.69	0	0	0	0	0	0	0	0	0	0	0	0	0	0	110	135	170	110	141.882	142	123.733	11.1235	142.311	0.0778825	75	56	64	93	56	74.9474	74.5	87.9172	9.3764	75.524	0.124281	56.5789	0	0	0	0	0	0	0	0	0	0	0	0	0	0	0	0	0	0	0	0	0	0	0	0	0	0	0	0	0	0	3	0	0	0	0	0	0	0	0	0	0	0	0	0	0	0	0	0	0	0	0	0	0	0	0																											1.32	2.0717	1.62	4.3
0	0	68.72	0	0	0	0	0	0	0	0	0	0	0	0	0	0	165	154	165	132	143.462	141	85.1026	9.2251	143.735	0.061781	61.5385	62	77	77	57	67	65	40.1667	6.3377	67.2761	0.0908818	69.2308	0	0	0	0	0	0	0	0	0	0	0	0	0	0	0	0	0	0	0	0	0	0	0	0	0	0	0	0	0	0	2	0	0	0	0	0	0	0	0	0	0	0	0	0	0	0	0	0	0	0	0	0	0	0	0
1	0	47.4	0	0	0	0	0	0	0	0	0	0	0	0	0	0	164	160	164	99	134.755	136	190.727	13.8104	135.447	0.101514	75.4717	108	101	108	55	85.8491	86	135.438	11.6378	86.6195	0.134276	64.1509	0	0	0	0	0	0	0	0	0	0	0	0	0	0	0	0	0	0	0	0	0	0	0	0	0	0	0	0	0	0	0	0	0	0	0	0	0	0	0	0	0	0	0	0	0	0	0	0	0	0	0	0	0	0	0																											2.26	3.1673	1.63	5.2
1	1	66.39	0	0	0	0	0	0	0	0	0	0	0	0	0	0	164	122	164	115	136.08	137	170.565	13.06	136.693	0.0950087	80	92	66	92	64	76.64	77	51.0922	7.1479	76.966	0.0923283	54	0	0	0	0	0	0	0	0	0	0	0	0	0	0	0	0	0	0	0	0	0	0	0	0	0	0	0	0	0	0	2	0	0	0	0	0	0	0	0	0	0	0	0	0	0	0	0	0	0	0	0	0	0	0	0																											1	1.8	1.2	3.4
0	1	54.37	0	0	0	0	0	0	0	0	0	0	0	0	0	0	140	175	175	105	130.105	128	221.167	14.8717	130.938	0.113298	78.9474	80	102	102	65	80.6316	80	60.2726	7.7635	80.9979	0.0954358	59.6491	0	0	0	0	0	0	0	0	0	0	0	0	0	0	0	0	0	0	0	0	0	0	0	0	0	0	0	0	0	0	1	0	0	0	0	0	0	0	0	0	0	0	0	0	0	0	0	0	0	0	0	0	0	0	0																											0.92	3.1027	0.97	4.8
0	1	54.52	0	0	0	0	0	0	0	0	0	0	0	0	0	0	148	117	148	98	119.4	117	327.8	18.1052	120.493	0.135627	60	81	71	81	55	68.4	70	89.8	9.4763	68.9231	0.123916	60	0	0	0	0	0	0	0	0	0	0	0	0	0	0	0	0	0	0	0	0	0	0	0	0	0	0	0	0	0	0	1	0	0	0	0	0	0	0	0	0	0	0	0	0	0	0	0	0	0	0	0	0	0	0	0
0	1	68.87	0	0	0	0	0	0	0	0	0	0	0	0	0	0	130	148	161	92	134.881	136	177.592	13.3263	135.528	0.098061	76.1194	70	78	90	54	73.9552	74	85.8919	9.2678	74.5251	0.124378	59.7015	0	0	0	0	0	0	1	0	0	0	0	0	1	0	0	0	0	0	0	0	0	0	0	0	0	0	1	0	0	0	2	0	0	0	0	0	0	0	0	0	0	0	0	0	0	0	0	0	0	0	0	0	0	0	0																											2.01	2.4537	0.84	4.22
0	1	55.76	0	0	0	0	0	0	0	0	0	0	0	0	0	0	117	137	163	96	132.559	135	207.906	14.4189	133.328	0.107848	71.1864	67	65	87	58	71.4068	70	54.6593	7.3932	71.782	0.102655	61.0169	0	0	0	0	0	0	0	0	0	0	0	0	0	0	0	0	0	0	0	0	0	0	0	0	0	0	0	0	0	0	1	0	0	0	0	0	0	0	0	0	0	0	0	0	0	0	0	0	0	0	0	0	0	0	0																											1.9	3.7	1.2	5.8
0	0	49.54	0	0	0	0	0	0	0	0	0	0	0	0	0	0	114	119	138	104	118.5	118	85.4783	9.2454	118.845	0.0763779	66.6667	70	81	81	65	72.375	72.5	18.2446	4.2714	72.4957	0.0577745	50	0	0	0	0	0	0	0	0	0	0	0	0	0	0	0	0	0	0	0	0	0	0	0	0	0	0	0	0	0	0	0	0	0	0	0	0	0	0	0	0	0	0	0	0	0	0	0	0	0	0	0	0	0	0	0																											0.9	3.9811	1.267	4.7
0	1	59.86	0	0	0	0	0	0	0	0	0	0	0	0	0	0	154	169	169	115	143.725	142	176.871	13.2993	144.324	0.0913689	80	69	63	81	54	67.025	66.5	28.9481	5.3803	67.2352	0.0792639	57.5	0	0	0	0	0	0	0	0	0	0	0	0	0	0	0	0	0	0	0	0	0	0	0	0	0	0	0	0	0	0	1	0	0	0	0	0	0	0	0	0	0	0	0	0	0	0	0	0	0	0	0	0	0	0	0																											1.61	1.7809	1.07	4.92
0	0	51.54	0	0	0	0	0	0	0	0	0	0	0	0	0	0	112	118	156	99	125.693	123	125.378	11.1972	126.184	0.0884877	64	77	69	99	62	79.4933	80	65.956	8.1213	79.9016	0.10148	48	0	0	0	0	0	0	0	0	0	0	0	0	0	0	0	0	0	0	0	0	0	0	0	0	0	0	0	0	0	0	1	0	0	0	0	0	0	0	0	0	0	0	0	0	0	0	0	0	0	0	0	0	0	0	0																4.55			134.2	4.2		76					1.39	3.4573	0.97	4.44
0	0	43.57	0	0	0	0	0	0	0	0	0	0	0	0	0	0	119	146	147	102	125.825	129	169.328	13.0126	126.479	0.102117	75	87	87	94	70	79.625	79	36.8558	6.0709	79.8503	0.0752845	52.5	0	0	0	0	0	0	0	0	0	0	0	0	0	0	0	0	0	0	0	0	0	0	0	0	0	0	0	0	0	0	0	0	0	0	0	0	0	0	0	0	0	0	0	0	0	0	0	0	0	0	0	0	0	0	0																4.32			138.5	3.2		66					1.74	4.7	1.3	5.73
0	0	52.4	0	0	0	0	0	0	0	0	0	0	0	0	0	0	120	140	171	104	134.101	133	199.622	14.1288	134.833	0.104593	82.6087	73	90	116	69	85.2464	84	75.659	8.6982	85.6826	0.101294	73.913	0	0	0	0	0	0	0	0	0	0	0	0	0	0	0	0	0	0	0	0	0	0	0	0	0	0	0	0	0	0	1	0	0	0	0	0	0	0	0	0	0	0	0	0	0	0	0	0	0	0	0	0	0	0	0																											1.3	3.7	1.4	5.7
1	1	67.05	0	0	0	0	0	0	0	0	0	0	0	0	0	0	130	118	142	98	118.933	118.5	144.892	12.0371	119.521	0.0995078	80	70	56	82	50	66.2667	67	51.3747	7.1676	66.6403	0.106345	60	0	0	0	0	0	0	0	0	0	0	0	0	0	0	0	0	0	0	0	0	0	0	0	0	0	0	0	0	0	0	2	0	0	0	0	0	0	0	0	0	0	0	0	0	0	0	0	0	0	0	0	0	0	0	0																											0.38	2.9449	1.73	4.85
0	0	67.68	0	0	0	0	0	0	0	0	0	0	0	0	0	0	189	118	189	104	139.717	138	338.322	18.3935	140.9	0.130401	81.1321	85	70	93	54	74.7925	76	83.4753	9.1365	75.338	0.121	60.3774	0	0	0	0	0	0	0	0	0	0	0	0	0	0	0	0	0	0	0	0	0	0	0	0	0	0	0	0	0	0	2	0	0	0	0	0	0	0	0	0	0	0	0	0	0	0	0	0	0	0	0	0	0	0	0																											1	3.2	1.6	5.2
0	1	44.36	0	1	0	0	0	1	0	0	2019-05-20	0	0	0	2019-05-20	0	151	136	161	115	132.542	132	117.21	10.8263	132.977	0.0811133	62.5	98	83	105	72	85.75	84.5	42.9789	6.5558	85.9968	0.07592	41.6667	0	0	0	0	0	0	0	0	0	0	0	0	0	0	0	0	0	0	0	0	0	0	0	0	0	0	0	0	0	0	0	0	0	0	0	0	0	0	0	0	0	0	0	0	0	0	0	0	0	0	0	0	0	0	0																											0.67	2.6536	1.46	4.84
1	0	47.77	0	1	0	0	0	0	0	0	2005-09-29	0	0	0	0	0	135	175	175	98	137	135	420	20.4939	138.356	0.141035	66.6667	68	87	87	59	70	68	92	9.5917	70.5817	0.129187	55.5556	0	0	0	0	0	0	0	0	0	0	0	0	0	0	0	0	0	0	0	0	0	0	0	0	0	0	0	0	0	0	0	0	0	0	0	0	0	0	0	0	0	0	0	0	0	0	0	0	0	0	0	0	0	0	0																											1.12
0	0	45.81	0	0	0	0	0	0	0	0	0	0	0	0	0	0	153	119	161	115	136.679	134	169.858	13.033	137.287	0.0944997	67.8571	69	58	76	55	65.875	65.5	21.0205	4.5848	66.0315	0.0689744	55.3571	0	0	0	0	0	0	0	0	0	0	0	0	0	0	0	0	0	0	0	0	0	0	0	0	0	0	0	0	0	0	0	0	0	0	0	0	0	0	0	0	0	0	0	0	0	0	0	0	0	0	0	0	0	0	0																											0.9	2.4309	1.66	4.5
0	0	32.4	0	0	1	0	0	0	0	0	0	2011-06-30	0	0	0	0	126	126	126	126	126	126			126	0		59	59	59	59	59	59			59	0		0	0	0	0	0	0	0	0	0	0	0	0	0	0	0	0	0	0	0	0	0	0	0	0	0	0	0	0	0	0	0	0	0	0	0	0	0	0	0	0	0	0	0	0	0	0	0	0	0	0	0	0	0	0	0																											1.04	3.6707	2.03	6.18
0	0	72.98	0	0	0	0	0	0	0	0	0	0	0	0	0	0	129	166	166	118	136.857	135	203.029	14.2488	137.562	0.101605	76.1905	69	82	90	54	77.2857	78	78.7143	8.8721	77.7692	0.11203	57.1429	0	0	0	0	0	0	0	0	0	0	0	0	0	0	0	0	0	0	0	0	0	0	0	0	0	0	0	0	0	0	3	0	0	0	0	0	0	0	0	0	0	0	0	0	0	0	0	0	0	0	0	0	0	0	0																											1.25	2.6718	1.66	4.9
0	0	70.49	0	0	0	0	0	0	0	0	0	0	0	0	0	0	163	152	167	113	143.293	144	196.527	14.0188	143.965	0.096986	68.9655	80	65	86	48	61.4828	62	55.1313	7.425	61.9218	0.119721	41.3793	0	1	0	0	0	1	0	0	1	0	0	0	0	0	0	0	0	0	1	0	0	1	0	0	0	0	0	0	0	0	4	0	0	0	0	0	0	0	0	0	0	0	0	0	0	0	0	0	0	0	0	0	0	0	0																4.37			145	5.7		78					0.84	3.0473	2.08	5.21
0	1	34.1	0	0	0	0	0	0	0	0	0	0	0	0	0	0	133	119	133	119	125.333	124	50.3333	7.0946	125.467	0.0462185	66.6667	81	77	85	77	81	81	16	4	81.0658	0.0403208	33.3333	0	0	0	0	0	0	0	0	0	0	0	0	0	0	0	0	0	0	0	0	0	0	0	0	0	0	0	0	0	0	0	0	0	0	0	0	0	0	0	0	0	0	0	0	0	0	0	0	0	0	0	0	0	0	0
1	1	86.56	0	0	0	0	0	0	0	0	0	0	0	0	0	0	151	139	178	108	143.292	141.5	316.476	17.7898	144.346	0.121537	79.1667	65	64	83	52	66.2917	65.5	77.7808	8.8193	66.8515	0.130237	50	1	1	1	0	0	1	0	0	0	0	0	0	1	0	1	0	0	0	0	0	1	0	0	0	0	1	0	0	0	0	9	0	0	0	0	0	0	0	0	0	0	0	0	0	0	0	0	0	0	0	0	0	0	0	0
0	0	52.75	0	0	0	0	0	0	0	0	0	0	0	0	0	0	140	154	176	100	139.464	139	181.288	13.4643	140.105	0.0959667	76.1905	88	63	97	46	79.0119	79.5	55.4336	7.4454	79.3578	0.0936685	51.1905	0	0	0	0	0	0	0	0	0	0	0	0	0	0	0	0	0	0	0	0	0	0	0	0	0	0	0	0	0	0	1	0	0	0	0	0	0	0	0	0	0	0	0	0	0	0	0	0	0	0	0	0	0	0	0																4.8			142	5.2		70					0.48	3.9545	1.87	6.47
0	0	48.39	0	0	0	0	0	0	0	0	0	0	0	0	0	0	116	131	169	103	129.367	128	216.473	14.713	130.187	0.11278	76.6667	76	78	94	57	76.8333	77	54.2768	7.3673	77.1799	0.0950841	65	0	0	0	0	0	0	0	0	0	0	0	0	0	0	0	0	0	0	0	0	0	0	0	0	0	0	0	0	0	0	0	0	0	0	0	0	0	0	0	0	0	0	0	0	0	0	0	0	0	0	0	0	0	0	0																											1	3.8	1.9	6.1
0	1	57.48	0	0	0	0	0	0	0	0	0	0	0	0	0	0	142	118	162	114	134.909	130	195.091	13.9675	135.565	0.0987145	63.6364	85	68	103	68	79.0909	76	104.691	10.2319	79.6903	0.123348	81.8182	0	0	0	0	0	0	0	0	0	0	0	0	0	0	0	0	0	0	0	0	0	0	0	0	0	0	0	0	0	0	1	0	0	0	0	0	0	0	0	0	0	0	0	0	0	0	0	0	0	0	0	0	0	0	0																											1.08	3.2323	0.85	4.58
0	1	71.97	0	0	0	0	0	0	0	0	0	0	0	0	0	0	129	176	176	109	138.79	136	219.241	14.8068	139.563	0.105745	84.2105	66	81	81	47	64.5789	66	57.2124	7.5639	65.0127	0.116094	38.5965	0	0	0	0	0	0	0	0	0	0	0	0	0	0	0	0	0	0	0	0	0	0	0	0	0	0	0	0	0	0	3	0	0	0	0	0	0	0	0	0	0	0	0	0	0	0	0	0	0	0	0	0	0	0	0																											1.33	2.5755	1.59	4.77
1	0	81.98	0	0	0	0	0	0	0	0	0	0	0	0	0	0	151	144	183	98	139.909	139.5	623.229	24.9646	142.019	0.174332	81.8182	77	60	83	47	67.2273	69	118.946	10.9062	68.0665	0.158499	72.7273	0	0	0	0	0	0	0	0	0	0	0	0	0	0	0	0	0	0	0	0	0	0	0	0	0	0	0	0	0	0	4	0	0	0	0	0	0	0	0	0	0	0	0	0	0	0	0	0	0	0	0	0	0	0	0																											4.22	2.4	0.75	4.8
0	0	64.12	0	0	0	0	0	0	0	0	0	0	0	0	0	0	125	137	160	116	131.55	130	112.787	10.6201	131.957	0.0786865	65	75	77	88	62	74	74.5	61.1579	7.8204	74.3915	0.103005	80	0	0	0	0	0	0	0	0	0	0	0	0	0	0	0	0	0	0	0	0	0	0	0	0	0	0	0	0	0	0	2	0	0	0	0	0	0	0	0	0	0	0	0	0	0	0	0	0	0	0	0	0	0	0	0																											1.44	4.6264	1.73	7.02
0	0	42.44	0	0	0	0	0	0	0	0	0	0	0	0	0	0	117	114	145	113	129.278	130.5	74.683	8.6419	129.55	0.0649644	77.7778	77	54	90	54	75.2222	78	96.7712	9.8372	75.8273	0.127091	38.8889	0	0	0	0	0	0	0	0	0	0	0	0	0	0	0	0	0	0	0	0	0	0	0	0	0	0	0	0	0	0	0	0	0	0	0	0	0	0	0	0	0	0	0	0	0	0	0	0	0	0	0	0	0	0	0																											3.5	6.6	1.6	9.8
0	1	61.06	0	0	0	0	0	0	0	0	0	0	0	0	0	0	112	119	119	112	115.5	115.5	24.5	4.9497	115.553	0.030303	50	69	63	69	63	66	66	18	4.2426	66.0681	0.0454545	50	0	0	0	0	0	0	0	0	0	0	0	0	0	0	0	0	0	0	0	0	0	0	0	0	0	0	0	0	0	0	2	0	0	0	0	0	0	0	0	0	0	0	0	0	0	0	0	0	0	0	0	0	0	0	0																											1.07	2.5069	1.36	4.36
0	0	66.19	0	0	0	0	0	0	0	0	0	0	0	0	0	0	149	143	189	107	138.205	136	312.477	17.677	139.317	0.127082	71.7949	81	67	100	53	71.5897	72	88.349	9.3994	72.1963	0.130451	52.5641	0	0	0	0	0	0	0	0	0	0	0	0	0	0	0	0	0	0	0	0	0	0	0	0	0	0	0	0	0	0	2	0	0	0	0	0	0	0	0	0	0	0	0	0	0	0	0	0	0	0	0	0	0	0	0																											1.16	2.1973	0.79	3.62
0	0	17.99	0	0	0	0	0	0	0	0	0	0	0	0	0	0	100	100	100	100	100	100			100	0		71	71	71	71	71	71			71	0		0	0	0	0	0	0	0	0	0	0	0	0	0	0	0	0	0	0	0	0	0	0	0	0	0	0	0	0	0	0	0	0	0	0	0	0	0	0	0	0	0	0	0	0	0	0	0	0	0	0	0	0	0	0	0
0	1	55.93	0	0	0	0	0	0	0	0	0	0	0	0	0	0	125	120	142	107	121.76	123	93.3567	9.6621	122.127	0.0777506	52	90	85	98	66	79.16	79	67.7233	8.2294	79.5696	0.101859	60	0	0	0	0	0	0	0	0	0	0	0	0	0	0	0	0	0	0	0	0	0	0	0	0	0	0	0	0	0	0	1	0	0	0	0	0	0	0	0	0	0	0	0	0	0	0	0	0	0	0	0	0	0	0	0																											5.18	3.2173	0.97	5.71
0	0	71.99	0	0	0	0	0	0	0	0	0	0	0	0	0	0	130	146	182	111	140.053	139	242.729	15.5798	140.901	0.110262	80.7018	70	71	84	58	71.2456	71	34.6886	5.8897	71.4844	0.0819392	49.1228	0	1	0	0	0	0	0	0	0	0	0	0	0	0	0	0	0	0	0	0	0	0	0	0	0	0	0	0	0	0	3	0	0	0	0	0	0	0	0	0	0	0	0	0	0	0	0	0	0	0	0	0	0	0	0																											1.9	1.8564	0.58	3.3
0	1	52.61	0	0	0	0	0	0	0	0	0	0	0	0	0	0	121	118	136	99	114.846	116	64.6947	8.0433	115.123	0.0694946	69.2308	71	78	84	53	69.1846	69	36.7466	6.0619	69.4456	0.0869426	49.2308	0	0	0	0	0	1	0	0	0	0	0	0	0	0	0	0	0	0	0	0	0	0	0	0	0	0	0	0	0	0	1	0	0	0	0	0	0	0	0	0	0	0	0	0	0	0	0	0	0	0	0	0	0	0	0																											1.46	3.9572	1.38	6.01
0	0	60.55	0	0	1	0	0	0	0	0	0	2005-11-21	0	0	0	0	134	134	134	134	134	134			134	0		62	62	62	62	62	62			62	0		0	0	0	0	0	0	0	0	0	0	0	0	0	0	0	0	0	0	0	0	0	0	0	0	0	0	0	0	0	0	2	0	0	0	0	0	0	0	0	0	0	0	0	0	0	0	0	0	0	0	0	0	0	0	0																											1.21	3.1027	1.58	6.22
0	1	45.94	0	0	0	0	0	0	0	0	0	0	0	0	0	0	122	126	150	98	122.563	122	141.049	11.8764	123.129	0.0962155	81.6901	78	60	91	56	71.0845	71	51.507	7.1768	71.4408	0.100249	59.1549	0	0	0	0	0	0	0	0	0	0	0	0	0	0	0	0	0	0	0	0	0	0	0	0	0	0	0	0	0	0	0	0	0	0	0	0	0	0	0	0	0	0	0	0	0	0	0	0	0	0	0	0	0	0	0																											1.53	2.6149	0.84	4.16
0	1	38.29	0	0	0	0	0	0	0	0	0	0	0	0	0	0	128	127	159	111	134.242	130	161.752	12.7182	134.825	0.0932938	72.7273	80	69	100	69	81.7879	80	65.3598	8.0845	82.1744	0.0973385	57.5758	0	0	0	0	0	0	0	0	0	0	0	0	0	0	0	0	0	0	0	0	0	0	0	0	0	0	0	0	0	0	0	0	0	0	0	0	0	0	0	0	0	0	0	0	0	0	0	0	0	0	0	0	0	0	0																2.99			140.9	4.6		93					1.46	4.6564	0.95	6.27
0	1	56.04	0	0	0	0	0	0	0	0	0	0	0	0	0	0	120	131	151	101	121.746	120	99.999	9.9999	122.15	0.0814833	71.4286	75	85	89	62	74.4603	73	43.575	6.6011	74.7477	0.0879467	60.3175	0	0	0	0	0	0	0	0	0	0	0	0	0	0	0	0	0	0	0	0	0	0	0	0	0	0	0	0	0	0	1	0	0	0	0	0	0	0	0	0	0	0	0	0	0	0	0	0	0	0	0	0	0	0	0																											1.19	2.3973	1.33	4.18
0	1	50.36	0	0	0	0	0	0	0	0	0	0	0	0	0	0	159	121	159	110	124.274	122	122.366	11.0619	124.758	0.0882915	67.7419	81	72	88	65	74.4839	74.5	30.2866	5.5033	74.6836	0.0732879	48.3871	0	0	0	0	0	0	0	0	0	0	0	0	0	0	0	0	0	0	0	0	0	0	0	0	0	0	0	0	0	0	1	0	0	0	0	0	0	0	0	0	0	0	0	0	0	0	0	0	0	0	0	0	0	0	0																											1.66	4.1655	1.08	6
0	0	74.64	0	0	0	0	0	0	0	0	0	0	0	0	0	0	150	136	178	108	137.852	136	216.028	14.6979	138.621	0.105743	72.1311	71	61	98	52	72.3443	71	70.4962	8.3962	72.8219	0.115104	68.8525	0	0	0	0	0	0	0	0	0	0	0	0	0	0	0	0	0	0	0	0	0	0	0	0	0	0	0	0	0	0	3	0	0	0	0	0	0	0	0	0	0	0	0	0	0	0	0	0	0	0	0	0	0	0	0																											1.72	4.0374	0.94	5.77
0	1	46.54	0	0	0	0	0	0	0	0	0	0	0	0	0	0	116	116	116	116	116	116			116	0		80	80	80	80	80	80			80	0		0	0	0	0	0	0	0	0	0	0	0	0	0	0	0	0	0	0	0	0	0	0	0	0	0	0	0	0	0	0	0	0	0	0	0	0	0	0	0	0	0	0	0	0	0	0	0	0	0	0	0	0	0	0	0
1	1	58.97	0	0	0	0	0	0	0	0	0	0	0	0	0	0	145	140	161	117	136.514	135	139.904	11.8281	137.011	0.085397	88.5714	93	65	94	65	79.5429	80	54.1378	7.3578	79.8728	0.0911706	51.4286	0	0	0	0	0	0	0	0	0	0	0	0	0	0	0	0	0	0	0	0	0	0	0	0	0	0	0	0	0	0	1	0	0	0	0	0	0	0	0	0	0	0	0	0	0	0	0	0	0	0	0	0	0	0	0																											0.84	2.1	1.1	3.79
0	0	50.73	0	0	0	0	0	0	0	0	0	0	0	0	0	0	106	101	127	94	109.411	108	53.1192	7.2883	109.649	0.0660166	39.2857	75	67	82	52	70.4464	70	27.088	5.2046	70.635	0.0732178	35.7143	0	0	0	0	0	0	0	0	0	0	0	0	0	0	0	0	0	0	0	0	0	0	0	0	0	0	0	0	0	0	1	0	0	0	0	0	0	0	0	0	0	0	0	0	0	0	0	0	0	0	0	0	0	0	0																											1.47	3.1018	1.71	5.48
0	0	73.88	0	0	0	0	0	0	0	0	0	0	0	0	0	0	141	115	141	115	130.667	136	190.333	13.7961	131.151	0.0862079	66.6667	81	61	81	61	73.3333	78	116.333	10.7858	73.8602	0.120089	33.3333	0	0	0	0	0	0	0	0	0	0	0	0	0	0	0	0	0	0	0	0	0	0	0	0	0	0	0	0	0	0	3	0	0	0	0	0	0	0	0	0	0	0	0	0	0	0	0	0	0	0	0	0	0	0	0																											1.5	3.2182	1.2	5.1
0	0	59.93	0	0	0	0	0	0	0	0	0	0	0	0	0	0	99	132	160	99	131.622	132	160.286	12.6604	132.216	0.0951127	84.4444	52	54	81	49	64.6889	66	55.9465	7.4797	65.1103	0.114334	57.7778	0	0	0	0	0	0	0	0	0	0	0	0	0	0	0	0	0	0	0	0	0	0	0	0	0	0	0	0	0	0	1	0	0	0	0	0	0	0	0	0	0	0	0	0	0	0	0	0	0	0	0	0	0	0	0																											0.63	4.7973	2	5.67
0	1	59.03	0	0	0	0	0	0	0	0	0	0	0	0	0	0	115	115	155	95	118.885	119	138.137	11.7532	119.455	0.0980476	75.4098	68	70	95	55	75.3934	76	59.176	7.6926	75.7785	0.101193	67.2131	0	0	0	0	0	0	0	0	0	0	0	0	0	0	0	0	0	0	0	0	0	0	0	0	0	0	0	0	0	0	1	0	0	0	0	0	0	0	0	0	0	0	0	0	0	0	0	0	0	0	0	0	0	0	0																											1.2	2.2	1.6	4.3
1	0	73.76	0	0	1	0	0	0	0	0	0	2009-07-09	0	0	0	0	139	116	174	112	129.87	127	144.304	12.0126	130.415	0.0916367	66.6667	74	60	90	58	75.1481	75	43.4116	6.5887	75.4311	0.0868612	53.7037	0	0	0	0	0	0	0	0	0	0	0	0	0	0	0	0	0	0	0	0	0	0	0	0	0	0	0	0	0	0	3	0	0	0	0	0	0	0	0	0	0	0	0	0	0	0	0	0	0	0	0	0	0	0	0																											0.95	2.9022	1.31	4.65
0	1	51.69	0	0	0	0	0	0	0	0	0	0	0	0	0	0	130	100	164	93	127.69	126	255.731	15.9916	128.674	0.124352	83.0986	72	52	96	51	71.8732	71	124.141	11.1419	72.7197	0.153925	78.8732	0	0	0	0	0	0	0	0	0	0	0	0	0	0	0	0	0	0	0	0	0	0	0	0	0	0	0	0	0	0	1	0	0	0	0	0	0	0	0	0	0	0	0	0	0	0	0	0	0	0	0	0	0	0	0																											1.15	2.0918	0.94	3.5
0	0	41.87	0	0	0	0	0	0	0	0	0	0	0	0	0	0	100	105	138	96	121.125	124	127.332	11.2841	121.628	0.0911995	41.6667	73	60	89	60	79.0833	81.5	66.2536	8.1396	79.4838	0.100758	70.8333	0	0	0	0	0	0	0	0	0	0	0	0	0	0	0	0	0	0	0	0	0	0	0	0	0	0	0	0	0	0	0	0	0	0	0	0	0	0	0	0	0	0	0	0	0	0	0	0	0	0	0	0	0	0	0																											0.88			3.32
0	0	63.81	0	0	0	0	0	0	0	0	0	0	0	0	0	0	180	137	187	111	137.776	134.5	258.043	16.0637	138.697	0.115823	77.6316	90	68	94	51	68.6974	68	81.4405	9.0244	69.2798	0.130498	71.0526	0	0	0	0	0	0	0	0	0	0	0	0	0	0	0	0	0	0	0	0	0	0	0	0	0	0	0	0	0	0	2	0	0	0	0	0	0	0	0	0	0	0	0	0	0	0	0	0	0	0	0	0	0	0	0																											1.58	2.144	0.85	7.09
0	0	48.23	0	0	0	0	0	0	0	0	0	0	0	0	0	0	153	139	189	89	122.138	121	385.84	19.6428	123.684	0.159582	84.6154	92	80	95	48	69.1385	67	89.0274	9.4354	69.7695	0.135418	69.2308	0	0	0	0	0	0	0	0	0	0	0	0	0	0	0	0	0	0	0	0	0	0	0	0	0	0	0	0	0	0	0	0	0	0	0	0	0	0	0	0	0	0	0	0	0	0	0	0	0	0	0	0	0	0	0																											0.7	1.2	1.7	3.2
1	1	70.92	0	0	0	0	0	0	0	0	0	0	0	0	0	0	139	182	182	108	147.923	146	372.41	19.2979	149.081	0.125341	53.8462	67	80	85	67	72.9231	71	27.5769	5.2514	73.0974	0.0691874	46.1538	0	0	0	0	0	0	0	0	0	0	0	0	0	0	0	0	0	0	0	0	0	0	0	0	0	0	0	0	0	0	3	0	0	0	0	0	0	0	0	0	0	0	0	0	0	0	0	0	0	0	0	0	0	0	0
1	1	83.93	0	0	0	0	0	0	0	0	0	0	0	0	0	0	153	134	153	109	140.5	148.5	281.9	16.7899	141.333	0.109089	50	76	65	89	61	70.3333	67.5	116.667	10.8012	71.0211	0.140191	66.6667	0	0	0	0	0	0	0	0	0	0	0	0	0	0	0	0	0	0	0	0	0	0	0	0	0	0	0	0	0	0	4	0	0	0	0	0	0	0	0	0	0	0	0	0	0	0	0	0	0	0	0	0	0	0	0																											1.13	1.7355	2.11	4.1
0	0	70.12	0	0	0	0	0	0	0	0	0	0	0	0	0	0	170	150	170	150	160	160	200	14.1421	160.312	0.0625	50	85	90	90	85	87.5	87.5	12.5	3.5355	87.5357	0.0285714	50	0	0	0	0	0	0	0	0	0	0	0	0	0	0	0	0	0	0	0	0	0	0	0	0	0	0	0	0	0	0	3	0	0	0	0	0	0	0	0	0	0	0	0	0	0	0	0	0	0	0	0	0	0	0	0																3.4			142	3.7		55					0.88	4.6	1.88	6.88
1	1	70.23	0	0	0	0	0	0	0	0	0	0	0	0	0	0	124	101	124	101	112.5	112.5	264.5	16.2635	113.086	0.102222	50	61	61	61	61	61	61	0	0	61	0	0	0	0	0	0	0	0	0	0	0	0	0	0	0	0	0	0	0	0	0	0	0	0	0	0	0	0	0	0	0	0	3	0	0	0	0	0	0	0	0	0	0	0	0	0	0	0	0	0	0	0	0	0	0	0	0																											1.45	1.85	0.95	3.4
0	0	57.95	0	0	0	0	0	0	0	0	0	0	0	0	0	0	129	138	162	113	132.895	133	124.544	11.1599	133.338	0.0817359	84.2105	64	66	82	56	67.8947	67	40.2105	6.3412	68.1747	0.0909061	52.6316	0	0	0	0	0	0	0	0	0	0	0	0	0	0	0	0	0	0	0	0	0	0	0	0	0	0	0	0	0	0	1	0	0	0	0	0	0	0	0	0	0	0	0	0	0	0	0	0	0	0	0	0	0	0	0
0	1	34.04	0	0	0	0	0	0	0	0	0	0	0	0	0	0	102	102	102	102	102	102			102	0		65	65	65	65	65	65			65	0		0	0	0	0	0	0	0	0	0	0	0	0	0	0	0	0	0	0	0	0	0	0	0	0	0	0	0	0	0	0	0	0	0	0	0	0	0	0	0	0	0	0	0	0	0	0	0	0	0	0	0	0	0	0	0
1	0	78.08	0	0	0	0	0	0	0	0	0	0	0	0	0	0	166	97	187	97	149.447	155	421.47	20.5297	150.821	0.135902	76.5957	75	56	93	55	76.4043	76	96.6809	9.8326	77.021	0.127316	61.7021	0	0	0	0	0	0	0	0	0	0	0	0	0	0	0	0	0	0	0	0	0	0	0	0	0	0	0	0	0	0	3	0	0	0	0	0	0	0	0	0	0	0	0	0	0	0	0	0	0	0	0	0	0	0	0																											3.882	3.5255	0.98	6.27
1	0	85.67	0	0	0	0	0	0	0	0	0	0	0	0	0	0	160	184	184	160	172	172	288	16.9706	172.418	0.0697674	50	68	62	68	62	65	65	18	4.2426	65.0692	0.0461538	50	0	0	0	0	0	0	0	0	0	0	0	0	0	0	0	0	0	0	0	0	0	0	0	0	0	0	0	0	0	0	4	0	0	0	0	0	0	0	0	0	0	0	0	0	0	0	0	0	0	0	0	0	0	0	0
1	0	71.65	0	0	0	0	0	0	0	0	0	0	0	0	0	0	152	156	160	114	139	141	119	10.9087	139.413	0.077115	68.9655	80	76	87	57	72.069	72	48.4951	6.9638	72.3931	0.0949468	58.6207	0	0	0	0	0	1	0	0	0	0	0	0	0	0	0	0	0	0	0	0	0	0	0	0	0	0	0	0	0	0	3	0	0	0	0	0	0	0	0	0	0	0	0	0	0	0	0	0	0	0	0	0	0	0	0																4.27			137	7.6		98					0.6	2.4773	3.01	5.76
0	0	70.96	0	0	0	0	0	0	0	0	0	0	0	0	0	0	140	120	176	107	132.286	126	298.989	17.2913	133.331	0.125957	85.7143	91	61	91	61	73.7143	69.5	106.835	10.3361	74.3841	0.135118	50	0	0	0	0	0	0	0	0	0	0	0	0	0	0	0	0	0	0	0	0	0	0	0	0	0	0	0	0	0	0	3	0	0	0	0	0	0	0	0	0	0	0	0	0	0	0	0	0	0	0	0	0	0	0	0																											1.01	2.2118	2.32	4.9
0	0	68.04	0	0	0	0	0	0	0	0	0	0	0	0	0	0	170	120	185	107	137.319	135	340.279	18.4467	138.535	0.133358	73.913	90	63	94	56	69.3188	70	53.4557	7.3113	69.6978	0.104707	55.0725	0	0	0	0	0	0	0	0	0	0	0	0	0	0	0	0	0	0	0	0	0	0	0	0	0	0	0	0	0	0	2	0	0	0	0	0	0	0	0	0	0	0	0	0	0	0	0	0	0	0	0	0	0	0	0																											1.66	3.5269	1.28	6.1
0	0	54.5	0	0	0	0	0	0	0	0	0	0	0	0	0	0	105	137	153	99	123.638	122	152.714	12.3578	124.241	0.0988819	78.7234	75	67	89	57	74.2553	76	57.3682	7.5742	74.6324	0.100911	55.3191	0	0	0	0	0	0	0	0	0	0	0	0	0	0	0	0	0	0	0	0	0	0	0	0	0	0	0	0	0	0	1	0	0	0	0	0	0	0	0	0	0	0	0	0	0	0	0	0	0	0	0	0	0	0	0																3.8			143	3.8		72					1.07	3.1	1.6	5.2
1	0	75.78	0	0	0	0	0	0	0	0	0	0	0	0	0	0	146	156	156	114	138.667	146	481.333	21.9393	139.819	0.129183	66.6667	79	83	83	48	70	79	367	19.1572	71.7263	0.223455	66.6667	1	1	0	0	0	0	1	0	0	0	0	0	0	0	1	0	0	0	0	0	0	0	0	0	0	1	1	0	0	0	4	0	0	0	0	0	0	0	0	0	0	0	0	0	0	0	0	0	0	0	0	0	0	0	0
0	0	49.11	0	0	0	0	0	0	0	0	0	0	0	0	0	0	148	126	179	93	132.206	132	259.888	16.121	133.171	0.121101	78.0822	78	64	110	62	80.7397	80	89.6674	9.4693	81.2856	0.116476	60.274	0	0	0	0	0	0	0	0	0	0	0	0	0	0	0	0	0	0	0	0	0	0	0	0	0	0	0	0	0	0	0	0	0	0	0	0	0	0	0	0	0	0	0	0	0	0	0	0	0	0	0	0	0	0	0																											1.57	4.4165	1.37	6.51
0	0	74.53	0	0	0	0	0	0	0	0	0	0	0	0	0	0	163	138	183	120	146	144	189.92	13.7811	146.636	0.0934614	68.6275	84	77	94	58	77.1765	77	53.2682	7.2985	77.5141	0.0936374	60.7843	0	0	0	0	0	0	0	0	0	0	0	0	0	0	0	0	0	0	0	0	0	0	0	0	0	0	0	0	0	0	3	0	0	0	0	0	0	0	0	0	0	0	0	0	0	0	0	0	0	0	0	0	0	0	0																											2.2	4.7	1.3	7
1	0	79.63	0	0	0	0	0	0	0	0	0	0	0	0	0	0	178	178	178	178	178	178			178	0		94	94	94	94	94	94			94	0		0	0	0	0	0	0	0	0	0	0	0	0	0	0	0	0	0	0	0	0	0	0	0	0	0	0	0	0	0	0	3	0	0	0	0	0	0	0	0	0	0	0	0	0	0	0	0	0	0	0	0	0	0	0	0																4.8			141	11.4		169					5.61			5.75
1	1	68.98	0	0	0	0	0	0	0	0	0	0	0	0	0	0	106	130	162	105	128.867	129.5	210.533	14.5098	129.654	0.110703	76.6667	52	63	84	51	64.4667	63	79.7747	8.9317	65.062	0.136218	73.3333	0	0	0	0	0	0	0	0	0	0	0	0	0	0	0	0	0	0	0	0	0	0	0	0	0	0	0	0	0	0	2	0	0	0	0	0	0	0	0	0	0	0	0	0	0	0	0	0	0	0	0	0	0	0	0																											1.2	2.8545	1.4	4.8
1	1	71.58	0	1	0	0	0	1	0	0	2018-12-16	0	0	0	2018-12-16	0	124	149	210	99	136.37	136	258.681	16.0836	137.302	0.11713	75.3425	65	70	105	55	67.6301	67	63.4585	7.9661	68.0913	0.116979	54.7945	0	0	0	0	0	0	0	0	0	0	0	0	0	0	0	0	0	0	0	0	0	0	0	0	0	0	0	0	0	0	3	0	0	0	0	0	0	0	0	0	0	0	0	0	0	0	0	0	0	0	0	0	0	0	0																											1.978	1.8	1.2	3.729
1	0	59.28	0	0	0	0	0	0	0	0	0	0	0	0	0	0	113	125	204	113	153.037	151	506.191	22.4987	154.621	0.144266	81.4815	58	67	92	58	76.4815	76	71.9516	8.4824	76.9331	0.108835	62.963	0	0	0	0	0	0	0	0	0	0	0	0	0	0	0	0	0	0	0	0	0	0	0	0	0	0	0	0	0	0	1	0	0	0	0	0	0	0	0	0	0	0	0	0	0	0	0	0	0	0	0	0	0	0	0																											1.796	3.2636	0.58	4.66
1	1	69.98	0	1	0	0	0	1	0	0	2003-12-31	0	0	0	2003-12-31	0	155	158	158	155	156.5	156.5	4.5	2.1213	156.507	0.00958466	0	75	66	75	66	70.5	70.5	40.5	6.364	70.6435	0.0638298	50	0	0	0	0	0	0	1	0	0	0	0	0	0	0	0	0	0	0	0	0	0	0	0	0	1	0	0	0	0	0	10	0	0	0	0	0	0	0	0	0	0	0	0	0	0	0	0	0	0	0	0	0	0	0	0																4.5			139.9	7.1		123
1	0	74.64	0	0	0	0	1	0	0	0	0	0	0	2014-02-14	0	0	148	115	182	115	146.452	146	190.323	13.7957	147.079	0.0926682	80.6452	70	67	80	52	68	69	56.2667	7.5011	68.3992	0.108517	67.7419	0	0	0	0	0	0	0	0	0	0	0	0	0	0	0	0	0	0	0	0	0	0	0	0	0	0	0	0	0	0	3	0	0	0	0	0	0	0	0	0	0	0	0	0	0	0	0	0	0	0	0	0	0	0	0																											1.1	3.1731	1.9	5.58
0	0	36.2	0	0	0	0	0	0	0	0	0	0	0	0	0	0	105	105	105	105	105	105			105	0		68	68	68	68	68	68			68	0		0	0	0	0	0	0	0	0	0	0	0	0	0	0	0	0	0	0	0	0	0	0	0	0	0	0	0	0	0	0	0	0	0	0	0	0	0	0	0	0	0	0	0	0	0	0	0	0	0	0	0	0	0	0	0
1	0	68.92	0	0	0	0	0	0	0	0	0	0	0	0	0	0	144	130	159	118	139.483	139	122.687	11.0764	139.907	0.0780296	79.3103	84	73	93	66	78.2759	77	37.1355	6.0939	78.5046	0.0764974	51.7241	0	0	0	0	0	0	0	0	0	0	0	0	0	0	0	0	0	0	0	0	0	0	0	0	0	0	0	0	0	0	3	0	0	0	0	0	0	0	0	0	0	0	0	0	0	0	0	0	0	0	0	0	0	0	0																											1.75	3.7445	1.26	5.8
0	0	21.21	0	0	0	0	0	0	0	0	0	0	0	0	0	0	122	122	122	122	122	122			122	0		85	85	85	85	85	85			85	0		0	0	0	0	0	0	0	0	0	0	0	0	0	0	0	0	0	0	0	0	0	0	0	0	0	0	0	0	0	0	0	0	0	0	0	0	0	0	0	0	0	0	0	0	0	0	0	0	0	0	0	0	0	0	0
0	1	51.41	0	0	0	0	0	0	0	0	0	0	0	0	0	0	124	146	152	112	130.951	130	97.9976	9.8994	131.316	0.0746683	63.4146	85	80	93	66	78.9756	78	30.4244	5.5158	79.1633	0.0689852	58.5366	0	0	0	0	0	0	0	0	0	0	0	0	0	0	0	0	0	0	0	0	0	0	0	0	0	0	0	0	0	0	1	0	0	0	0	0	0	0	0	0	0	0	0	0	0	0	0	0	0	0	0	0	0	0	0																4.35			136.8	4.9		91					0.97	2.7991	1.33	4.57		9.3
0	0	24.54	0	0	0	0	0	0	0	0	0	0	0	0	0	0	118	118	118	118	118	118			118	0		69	69	69	69	69	69			69	0		0	0	0	0	0	0	0	0	0	0	0	0	0	0	0	0	0	0	0	0	0	0	0	0	0	0	0	0	0	0	0	0	0	0	0	0	0	0	0	0	0	0	0	0	0	0	0	0	0	0	0	0	0	0	0
0	0	52.33	0	0	0	0	0	0	0	0	0	0	0	0	0	0	140	143	178	121	142.581	143	177.154	13.3099	143.187	0.0922578	72.093	82	78	90	63	78.6744	78	31.701	5.6304	78.871	0.0707283	46.5116	0	0	0	0	0	0	0	0	0	0	0	0	0	0	0	0	0	0	0	0	0	0	0	0	0	0	0	0	0	0	1	0	0	0	0	0	0	0	0	0	0	0	0	0	0	0	0	0	0	0	0	0	0	0	0																											1.5	3.8	1.3	5.8
0	1	55.24	0	0	0	0	0	0	0	0	0	0	0	0	0	0	134	136	151	104	126.051	125	97.325	9.8653	126.43	0.0775987	66.1017	89	72	89	64	76.661	77	33.4004	5.7793	76.8749	0.0747462	44.0678	0	0	0	0	0	0	0	0	0	0	0	0	0	0	0	0	0	0	0	0	0	0	0	0	0	0	0	0	0	0	1	0	0	0	0	0	0	0	0	0	0	0	0	0	0	0	0	0	0	0	0	0	0	0	0																4.23			134.97	6.39		79					0.4	1.6	2.7	4.5
0	1	40.02	0	0	0	0	0	0	0	0	0	0	0	0	0	0	117	118	130	110	120.167	117.5	60.5667	7.7825	120.376	0.0591211	66.6667	74	76	80	70	74.1667	74.5	14.5667	3.8166	74.2485	0.0469765	50	0	0	0	0	0	0	0	0	0	0	0	0	0	0	0	0	0	0	0	0	0	0	0	0	0	0	0	0	0	0	0	0	0	0	0	0	0	0	0	0	0	0	0	0	0	0	0	0	0	0	0	0	0	0	0																4.1			142.3	4.8		107
0	1	68.54	0	0	0	0	0	0	0	0	0	0	0	0	0	0	123	123	162	109	133.826	133.5	123.169	11.0982	134.275	0.0820233	78.2609	57	52	76	46	58.3913	57.5	51.0879	7.1476	58.8177	0.12107	60.8696	0	0	0	0	0	0	0	0	0	0	0	0	0	0	0	0	0	0	0	0	0	0	0	0	0	0	0	0	0	0	2	0	0	0	0	0	0	0	0	0	0	0	0	0	0	0	0	0	0	0	0	0	0	0	0																											2.5	3.9282	1.21	5.39
1	1	71.27	0	0	0	0	0	0	0	0	0	0	0	0	0	0	162	130	192	120	142.157	137	254.535	15.9541	143.032	0.111123	72.549	84	63	89	58	74.2941	75	46.6118	6.8273	74.601	0.0909899	50.9804	0	0	0	0	0	0	0	0	0	0	0	0	0	0	0	0	0	0	0	0	0	0	0	0	0	0	0	0	0	0	3	0	0	0	0	0	0	0	0	0	0	0	0	0	0	0	0	0	0	0	0	0	0	0	0																											0.9	1.9	1.4	3.7
0	1	39.07	0	0	0	0	0	0	0	0	0	0	0	0	0	0	133	133	133	133	133	133			133	0		80	80	80	80	80	80			80	0		0	0	0	0	0	0	0	0	0	0	0	0	0	0	0	0	0	0	0	0	0	0	0	0	0	0	0	0	0	0	0	0	0	0	0	0	0	0	0	0	0	0	0	0	0	0	0	0	0	0	0	0	0	0	0
0	0	24	0	0	0	0	0	0	0	0	0	0	0	0	0	0	98	129	133	98	120.625	121.5	127.696	11.3003	121.087	0.0876307	62.5	65	83	83	65	79.5	82	36.8571	6.071	79.7026	0.0714328	12.5	0	0	0	0	0	0	0	0	0	0	0	0	0	0	0	0	0	0	0	0	0	0	0	0	0	0	0	0	0	0	0	0	0	0	0	0	0	0	0	0	0	0	0	0	0	0	0	0	0	0	0	0	0	0	0
0	1	50.05	0	0	0	0	0	0	0	0	0	0	0	0	0	0	107	130	151	107	125.941	130	148.434	12.1833	126.495	0.09385	76.4706	75	69	82	59	70.0588	69	35.3088	5.9421	70.2956	0.0822838	58.8235	0	0	0	0	0	0	0	0	0	0	0	0	0	0	0	0	0	0	0	0	0	0	0	0	0	0	0	0	0	0	1	0	0	0	0	0	0	0	0	0	0	0	0	0	0	0	0	0	0	0	0	0	0	0	0																											0.78	3.4255	1.71	5.49
0	0	51.41	0	0	0	0	0	0	0	0	0	0	0	0	0	0	90	102	129	90	106.462	105	77.3785	8.7965	106.81	0.0810216	69.2308	60	57	65	35	56.0385	57	50.1185	7.0794	56.4668	0.123879	46.1538	0	0	0	0	0	0	0	0	0	0	0	1	0	0	0	0	0	0	0	0	0	0	0	0	0	0	0	0	0	0	1	0	0	0	0	0	0	0	0	0	0	0	0	0	0	0	0	0	0	0	0	0	0	0	0
0	1	19.79	0	0	0	0	0	0	0	0	0	0	0	0	0	0	135	136	136	135	135.5	135.5	0.5	0.7071	135.501	0.00369004	0	62	84	84	62	73	73	242	15.5563	73.8241	0.150685	50	0	0	0	0	0	0	0	0	0	0	0	0	0	0	0	0	0	0	0	0	0	0	0	0	0	0	0	0	0	0	0	0	0	0	0	0	0	0	0	0	0	0	0	0	0	0	0	0	0	0	0	0	0	0	0
0	1	66.24	0	0	0	0	0	0	0	0	0	0	0	0	0	0	130	124	130	116	123.333	124	49.3333	7.0238	123.467	0.0464991	66.6667	74	74	74	64	70.6667	74	33.3333	5.7735	70.8237	0.0667082	66.6667	0	0	0	0	0	0	0	0	0	0	0	0	0	0	0	0	0	0	0	0	0	0	0	0	0	0	0	0	0	0	2	0	0	0	0	0	0	0	0	0	0	0	0	0	0	0	0	0	0	0	0	0	0	0	0
0	1	49.41	0	0	0	0	0	0	0	0	0	0	0	0	0	0	128	117	155	107	125.65	124	73.4178	8.5684	125.937	0.0676221	65	75	79	94	61	75.9833	77.5	42.5251	6.5211	76.258	0.085105	56.6667	0	0	0	0	0	1	0	0	0	0	0	0	0	0	0	0	0	0	0	0	0	0	0	0	0	0	0	0	0	0	0	0	0	0	0	0	0	0	0	0	0	0	0	0	0	0	0	0	0	0	0	0	0	0	0																											0.63	2.4545	1.5	5.08
0	1	70.94	0	0	0	0	0	0	0	0	0	0	0	0	0	0	120	114	151	102	129.591	129.5	135.876	11.6566	130.106	0.0892651	83.3333	70	65	105	58	78.7576	79	68.2788	8.2631	79.1833	0.10412	60.6061	0	0	0	0	0	0	0	0	0	0	0	0	0	0	0	0	0	0	0	0	0	0	0	0	0	0	0	0	0	0	3	0	0	0	0	0	0	0	0	0	0	0	0	0	0	0	0	0	0	0	0	0	0	0	0																											3.66	2.1934	0.95	4.83
0	1	64.02	0	0	0	0	0	0	0	0	0	0	0	0	0	0	192	119	192	108	134.718	135	162.361	12.7421	135.311	0.0939752	73.0769	105	73	105	53	84.0128	85	76.5842	8.7512	84.4616	0.103496	56.4103	0	0	0	0	0	0	0	0	0	0	0	0	0	0	0	0	0	0	0	0	0	0	0	0	0	0	0	0	0	0	2	0	0	0	0	0	0	0	0	0	0	0	0	0	0	0	0	0	0	0	0	0	0	0	0																											2.52	2.4687	1.07	4.7
0	0	24.84	0	0	0	0	0	0	0	0	0	0	0	0	0	0	104	106	106	104	105	105	2	1.4142	105.005	0.00952381	0	64	64	64	64	64	64	0	0	64	0	0	0	0	0	0	0	0	0	0	0	0	0	0	0	0	0	0	0	0	0	0	0	0	0	0	0	0	0	0	0	0	0	0	0	0	0	0	0	0	0	0	0	0	0	0	0	0	0	0	0	0	0	0	0	0	0
0	1	61.92	0	0	0	0	1	0	0	0	0	0	0	2014-02-15	0	0	132	136	163	103	133.1	133	176.117	13.2709	133.752	0.099081	73.75	78	74	94	44	75.6875	76	73.534	8.5752	76.1657	0.112587	62.5	0	0	0	0	0	0	0	0	0	0	0	0	0	0	0	0	0	0	0	0	0	0	0	0	0	0	0	0	0	0	2	0	0	0	0	0	0	0	0	0	0	0	0	0	0	0	0	0	0	0	0	0	0	0	0																											1.35	3.3679	1.19	5.18
0	1	49.28	0	0	0	0	0	0	0	0	0	0	0	0	0	0	140	154	173	116	147.028	147.5	149.042	12.2083	147.527	0.082455	73.6111	90	82	104	74	85.75	85	39.2887	6.2681	85.9756	0.0725877	51.3889	0	0	0	0	0	0	0	0	0	0	0	0	0	0	0	0	0	0	0	0	0	0	0	0	0	0	0	0	0	0	0	0	0	0	0	0	0	0	0	0	0	0	0	0	0	0	0	0	0	0	0	0	0	0	0																											1.2	2.5	2	5
0	0	72.93	0	0	0	0	0	0	0	0	0	0	0	0	0	0	145	150	177	140	155.885	154.5	100.266	10.0133	156.194	0.0629879	80.7692	78	72	90	63	75.1538	76	42.6154	6.528	75.426	0.0851756	73.0769	0	0	0	0	0	0	0	0	0	0	0	0	0	0	0	0	0	0	0	0	0	0	0	0	0	0	0	0	0	0	3	0	0	0	0	0	0	0	0	0	0	0	0	0	0	0	0	0	0	0	0	0	0	0	0																											2.17	2.95	1.08	5.03
0	0	72.97	0	0	0	0	0	0	0	0	0	0	0	0	0	0	158	152	162	116	140.111	141	176.855	13.2987	140.729	0.0940324	77.7778	65	86	96	49	67.2778	66.5	82.9591	9.1082	67.8802	0.134122	59.2593	0	0	0	0	0	0	0	0	0	0	0	0	0	0	0	0	0	0	0	0	0	0	0	0	0	0	0	0	0	0	3	0	0	0	0	0	0	0	0	0	0	0	0	0	0	0	0	0	0	0	0	0	0	0	0																											1.1	3.4673	1.41	5.3
1	0	73.2	0	0	0	0	0	0	0	0	0	0	0	0	0	0	120	154	186	99	129.459	127	285.466	16.8957	130.544	0.12974	82.3529	80	75	105	54	74.4588	75	64.1322	8.0083	74.8832	0.106918	58.8235	1	0	0	0	0	0	0	0	1	0	0	0	0	0	0	0	0	0	0	0	0	0	0	0	0	0	0	0	0	0	3	0	0	0	0	0	0	0	0	0	0	0	0	0	0	0	0	0	0	0	0	0	0	0	0																5.06			143.3	5		55					1.38	2.4773	1.66	5.62
0	1	39.64	0	0	0	0	0	0	0	0	0	0	0	0	0	0	125	140	161	114	132.75	133	152.517	12.3498	133.31	0.0919672	70.4545	73	87	109	73	88.4318	88	57.972	7.6139	88.7516	0.0851155	43.1818	0	0	0	0	0	0	0	0	0	0	0	0	0	0	0	0	0	0	0	0	0	0	0	0	0	0	0	0	0	0	0	0	0	0	0	0	0	0	0	0	0	0	0	0	0	0	0	0	0	0	0	0	0	0	0																											2.67	2.3364	1.23	4.78
1	0	81.9	0	0	0	0	0	0	0	0	0	0	0	0	0	0	187	154	187	149	165.857	165	114.529	10.7018	166.186	0.0629692	71.4286	83	66	99	56	70.9524	69	100.448	10.0224	71.6234	0.13785	52.381	0	0	0	0	0	0	0	0	0	0	0	0	0	0	0	0	0	0	0	0	0	0	0	0	0	0	0	0	0	0	4	0	0	0	0	0	0	0	0	0	0	0	0	0	0	0	0	0	0	0	0	0	0	0	0																											2.35	2.0673	1.21	2.7
1	0	79.56	0	0	0	0	0	0	0	0	0	0	0	0	0	0	200	146	213	119	168.833	167.5	1214.97	34.8564	171.806	0.188466	83.3333	90	73	90	54	76.6667	79.5	155.867	12.4847	77.5091	0.148655	66.6667	0	0	0	0	0	0	0	0	0	0	0	0	0	0	0	0	0	0	0	0	0	0	0	0	0	0	0	0	0	0	3	0	0	0	0	0	0	0	0	0	0	0	0	0	0	0	0	0	0	0	0	0	0	0	0																3.5			146	8.5		104					1.94			5.7
0	0	50.81	0	0	0	0	0	0	0	0	0	0	0	0	0	0	129	122	150	104	125.762	124	132.09	11.4931	126.261	0.089185	95.2381	80	68	90	49	72.5238	73	84.9619	9.2175	73.0795	0.124033	85.7143	1	0	0	0	1	0	0	0	0	0	0	0	0	0	0	0	0	0	0	0	0	0	0	0	0	0	0	0	0	0	1	0	0	0	0	0	0	0	0	0	0	0	0	0	0	0	0	0	0	0	0	0	0	0	0																											0.96	4.5127	1.94	7
0	0	34.91	0	0	0	0	0	0	0	0	0	0	0	0	0	0	109	123	169	101	126.987	124	223.107	14.9367	127.851	0.116848	65.7895	69	55	103	55	75.8289	79	143.93	11.9971	76.7598	0.157168	53.9474	0	0	0	0	0	0	0	0	0	0	0	0	0	0	0	0	0	0	0	0	0	0	0	0	0	0	0	0	0	0	0	0	0	0	0	0	0	0	0	0	0	0	0	0	0	0	0	0	0	0	0	0	0	0	0																											0.93	2.9314	1.68	5.04
0	0	43.19	0	0	0	1	1	0	0	0	0	0	2012-03-24	2012-03-24	0	0	160	140	184	109	138.1	136	249.57	15.7978	138.988	0.113574	80	85	90	100	60	81.8571	83.5	71.3706	8.4481	82.2857	0.102466	58.5714	0	0	0	0	0	0	0	0	0	0	0	0	0	0	0	0	0	0	0	0	0	0	0	0	0	0	0	0	0	0	0	0	0	0	0	0	0	0	0	0	0	0	0	0	0	0	0	0	0	0	0	0	0	0	0																											1.1	3.2	1.4	5.1
0	0	51.13	0	0	0	0	0	0	0	0	0	0	0	0	0	0	139	129	168	112	139.169	139	135.02	11.6198	139.647	0.0829899	69.8795	76	67	101	55	79.8193	79	95.3938	9.767	80.4075	0.121624	56.6265	0	0	0	0	0	0	0	0	0	0	0	0	0	0	0	0	0	0	0	0	0	0	0	0	0	0	0	0	0	0	1	0	0	0	0	0	0	0	0	0	0	0	0	0	0	0	0	0	0	0	0	0	0	0	0																											2.1	4.7423	1.15	6.86
0	1	47.04	0	0	0	0	0	0	0	0	0	0	0	0	0	0	122	122	122	122	122	122			122	0		77	77	77	77	77	77			77	0		0	0	0	0	0	0	0	0	0	0	0	0	0	0	0	0	0	0	0	0	0	0	0	0	0	0	0	0	0	0	0	0	0	0	0	0	0	0	0	0	0	0	0	0	0	0	0	0	0	0	0	0	0	0	0
1	0	65.96	0	0	0	0	0	0	0	0	0	0	0	0	0	0	119	148	162	109	136.275	135.5	199.794	14.1349	136.988	0.102418	82.5	55	52	92	50	63.85	62.5	84.4897	9.1918	64.4919	0.142149	72.5	0	0	0	0	1	0	0	0	0	0	0	0	0	0	0	0	0	0	0	0	0	0	0	0	0	0	0	0	0	0	2	0	0	0	0	0	0	0	0	0	0	0	0	0	0	0	0	0	0	0	0	0	0	0	0																											0.47	2.6445	1.72	4.4
0	1	56.18	0	0	0	0	0	0	0	0	0	0	0	0	0	0	110	129	154	101	126.446	128	154.157	12.416	127.045	0.0974338	72.3077	80	67	96	57	76.0923	77	46.7726	6.839	76.3943	0.0891843	46.1538	0	0	0	0	0	0	0	0	0	0	0	0	0	0	0	0	0	0	0	0	0	0	0	0	0	0	0	0	0	0	1	0	0	0	0	0	0	0	0	0	0	0	0	0	0	0	0	0	0	0	0	0	0	0	0																											1	3	1.3	4.7
0	1	62.39	0	0	0	0	0	0	0	0	0	0	0	0	0	0	123	123	123	123	123	123			123	0		76	76	76	76	76	76			76	0		0	0	0	0	0	1	0	0	0	0	0	0	0	0	0	0	0	0	0	0	0	0	0	0	0	0	0	0	0	0	2	0	0	0	0	0	0	0	0	0	0	0	0	0	0	0	0	0	0	0	0	0	0	0	0																3.33			137.9	5.9		98					0.84	3.7682	0.99	5.14			5.4
0	0	51.78	0	0	0	0	0	0	0	0	0	0	0	0	0	0	123	123	123	123	123	123			123	0		69	69	69	69	69	69			69	0		0	0	0	0	0	0	0	0	0	0	0	0	0	0	0	0	0	0	0	0	0	0	0	0	0	0	0	0	0	0	1	0	0	0	0	0	0	0	0	0	0	0	0	0	0	0	0	0	0	0	0	0	0	0	0
0	0	45.54	0	0	0	0	0	0	0	0	0	0	0	0	0	0	120	120	120	120	120	120	0	0	120	0	0	80	75	80	75	78.3333	80	8.3333	2.8868	78.3688	0.0300896	33.3333	0	0	0	0	0	0	0	0	0	0	0	0	0	0	0	0	0	0	0	0	0	0	0	0	0	0	0	0	0	0	0	0	0	0	0	0	0	0	0	0	0	0	0	0	0	0	0	0	0	0	0	0	0	0	0																											1	1.5692	2.52	4.55
0	0	18.66	0	0	0	0	0	0	0	0	0	0	0	0	0	0	121	116	121	112	116.333	116	20.3333	4.5092	116.392	0.0316486	33.3333	81	90	90	76	82.3333	81	50.3333	7.0946	82.5369	0.0703569	66.6667	0	0	0	0	0	0	0	0	0	0	0	0	0	0	0	0	0	0	0	0	0	0	0	0	0	0	0	0	0	0	0	0	0	0	0	0	0	0	0	0	0	0	0	0	0	0	0	0	0	0	0	0	0	0	0																3.69			139.5	3.4		62
0	0	49.46	0	0	0	0	0	0	0	0	0	0	0	0	0	0	144	125	147	92	123.352	125.5	153.629	12.3947	123.962	0.0995477	79.6296	95	80	95	56	79.7222	82	65.8648	8.1157	80.1266	0.100853	48.1481	0	0	0	0	0	0	0	0	0	0	0	0	0	0	0	0	0	0	0	0	0	0	0	0	0	0	0	0	0	0	0	0	0	0	0	0	0	0	0	0	0	0	0	0	0	0	0	0	0	0	0	0	0	0	0																											0.7	3.2	1.6	5.1
0	0	61.29	0	0	0	0	0	0	0	0	0	0	0	0	0	0	148	155	184	110	139.593	138	206.644	14.3751	140.323	0.102411	84.6154	82	75	103	46	78.7033	78	79.2332	8.9013	79.1996	0.112476	67.033	0	0	0	0	0	0	0	0	0	0	0	0	0	0	0	0	0	0	0	0	0	0	0	0	0	0	0	0	0	0	2	0	0	0	0	0	0	0	0	0	0	0	0	0	0	0	0	0	0	0	0	0	0	0	0																											1.75	3.2135	1.58	5.6
1	0	69.6	0	0	0	0	0	0	0	0	0	0	0	0	0	0	168	168	168	168	168	168			168	0		92	92	92	92	92	92			92	0		0	0	0	0	0	0	0	0	0	0	0	0	0	0	0	0	0	0	0	0	0	0	0	0	0	0	0	0	0	0	2	0	0	0	0	0	0	0	0	0	0	0	0	0	0	0	0	0	0	0	0	0	0	0	0
1	1	48.41	0	0	0	0	0	0	0	0	0	0	0	0	0	0	161	191	191	124	151.035	150	294.106	17.1495	151.972	0.111572	82.7586	96	124	124	72	88.8621	86	103.623	10.1795	89.4232	0.112562	72.4138	0	0	0	0	0	0	0	0	0	0	0	0	0	0	0	0	0	0	0	0	0	0	0	0	0	0	0	0	0	0	0	0	0	0	0	0	0	0	0	0	0	0	0	0	0	0	0	0	0	0	0	0	0	0	0																											2.55	2.3409	0.8	4.3
0	0	54.87	0	0	0	0	0	0	0	0	0	0	0	0	0	0	158	117	158	104	127.359	129	204.657	14.3058	128.139	0.110878	82.0513	98	74	100	61	81.4359	83	71.8313	8.4753	81.8645	0.102731	66.6667	0	0	0	0	0	0	0	0	0	0	0	0	0	0	0	0	0	0	0	0	0	0	0	0	0	0	0	0	0	0	1	0	0	0	0	0	0	0	0	0	0	0	0	0	0	0	0	0	0	0	0	0	0	0	0																4.74			139.8	6.9		66					1.1	2.9855	1.95	5.33
1	0	63.86	0	0	0	0	1	0	0	0	0	0	0	2013-09-19	0	0	148	118	172	100	137.064	138	343.996	18.5471	138.293	0.13424	84.127	84	67	84	54	71.9841	72	50.5643	7.1109	72.3289	0.0979965	41.2698	0	0	0	0	0	0	0	0	0	0	0	0	0	0	0	0	0	0	0	0	0	0	0	0	0	0	0	0	0	0	2	0	0	0	0	0	0	0	0	0	0	0	0	0	0	0	0	0	0	0	0	0	0	0	0																											1.4	2.2	1.2	4
0	1	44.39	0	0	0	0	0	0	0	0	0	0	0	0	0	0	140	139	159	108	136.407	136	106.004	10.2958	136.788	0.0748365	67.7966	88	78	96	46	76.4576	76	75.6318	8.6967	76.9423	0.112777	66.1017	0	0	0	0	0	0	0	0	0	0	0	0	0	0	0	0	0	0	0	0	0	0	0	0	0	0	0	0	0	0	0	0	0	0	0	0	0	0	0	0	0	0	0	0	0	0	0	0	0	0	0	0	0	0	0																											1.04	3.1807	1.51	5.17
0	0	75	0	0	0	0	0	0	0	0	0	0	0	0	0	0	150	162	162	150	156	156	72	8.4853	156.115	0.0384615	50	80	78	80	78	79	79	2	1.4142	79.0063	0.0126582	0	0	0	0	0	0	0	1	0	0	0	0	0	0	0	0	0	0	0	0	0	0	0	0	0	0	0	1	0	0	0	3	0	0	0	0	0	0	0	0	0	0	0	0	0	0	0	0	0	0	0	0	0	0	0	0																											2.52	0.85	1.58	5.26
1	0	53.53	0	1	0	0	0	0	0	0	2016-04-27	0	0	0	0	0	129	133	158	106	121.923	120.5	141.114	11.8791	122.478	0.0955393	69.2308	67	65	76	51	65.4615	66	34.3385	5.8599	65.7132	0.0877784	46.1538	0	0	0	0	0	1	0	0	0	0	0	0	0	0	0	0	0	0	0	0	0	0	0	0	0	0	0	0	0	0	1	0	0	0	0	0	0	0	0	0	0	0	0	0	0	0	0	0	0	0	0	0	0	0	0																3.9			140	3.6		71					0.78	3.3873	1.57	5.2
0	0	48.81	0	0	0	0	0	0	0	0	0	0	0	0	0	0	131	118	156	108	126.333	126	131.409	11.4634	126.841	0.0897253	82.2222	82	74	91	63	76.8444	77	43.7707	6.6159	77.1224	0.0851333	62.2222	0	0	0	0	0	0	0	0	0	0	0	0	0	0	0	0	0	0	0	0	0	0	0	0	0	0	0	0	0	0	0	0	0	0	0	0	0	0	0	0	0	0	0	0	0	0	0	0	0	0	0	0	0	0	0																											1	4.1	1.4	5.9
0	0	46.46	0	0	0	0	0	0	0	0	0	0	0	0	0	0	150	134	162	100	126.07	126	187.638	13.6981	126.795	0.107384	60.4651	110	73	110	58	73.3721	71	140.668	11.8603	74.3025	0.159756	62.7907	0	0	0	0	0	0	0	0	0	0	0	0	0	0	0	0	0	0	0	0	0	0	0	0	0	0	0	0	0	0	0	0	0	0	0	0	0	0	0	0	0	0	0	0	0	0	0	0	0	0	0	0	0	0	0																											1.32	3.83	1.24	5.67
0	0	77.97	0	0	0	0	0	0	0	0	0	0	0	0	0	0	190	136	190	104	140.855	140	281.423	16.7757	141.832	0.118012	78.1818	86	73	90	54	71.7273	72	63.2391	7.9523	72.1588	0.109856	56.3636	0	0	0	0	0	0	0	0	0	0	0	0	0	0	0	0	0	0	0	0	0	0	0	0	0	0	0	0	0	0	3	0	0	0	0	0	0	0	0	0	0	0	0	0	0	0	0	0	0	0	0	0	0	0	0																											1.9	2.7	1	4.6
1	1	72.59	0	1	0	0	0	0	0	0	2013-08-05	0	0	0	0	0	158	119	158	109	133.036	132	171.888	13.1106	133.657	0.0967736	85.7143	85	64	90	53	72.0714	71.5	53.4021	7.3077	72.4278	0.0995678	64.2857	0	0	0	0	0	0	0	0	0	0	0	0	0	0	0	0	0	0	0	0	0	0	0	0	0	0	0	0	0	0	3	0	0	0	0	0	0	0	0	0	0	0	0	0	0	0	0	0	0	0	0	0	0	0	0																											1.02	2.7545	1.18	3.9
0	0	49.8	0	0	0	0	0	0	0	0	0	0	0	0	0	0	148	140	169	113	139	138	147.622	12.15	139.523	0.0868251	72	90	70	94	63	80.72	82	61.8259	7.8629	81.097	0.0967586	54.6667	0	0	0	0	0	0	0	0	0	0	0	0	0	0	0	0	0	0	0	0	0	0	0	0	0	0	0	0	0	0	0	0	0	0	0	0	0	0	0	0	0	0	0	0	0	0	0	0	0	0	0	0	0	0	0																4.64			144.6	4.1		57					1.21	3.8282	1.63	4.74
0	1	75.44	0	0	0	0	0	0	0	0	0	0	0	0	0	0	139	147	198	102	138.322	137	500.36	22.3687	140.089	0.160339	81.3559	70	77	98	52	69.5593	69	108.113	10.3977	70.3191	0.148208	64.4068	0	0	0	0	0	0	0	0	0	0	0	0	0	0	0	0	0	0	0	0	0	0	0	0	0	0	0	0	0	0	3	0	0	0	0	0	0	0	0	0	0	0	0	0	0	0	0	0	0	0	0	0	0	0	0																											1.1	3.5	1.2	5.2
0	1	15.96	0	0	0	0	0	0	0	0	0	0	0	0	0	0	102	102	102	102	102	102			102	0		65	65	65	65	65	65			65	0		0	0	0	0	0	0	0	0	0	0	0	0	0	0	0	0	0	0	0	0	0	0	0	0	0	0	0	0	0	0	0	0	0	0	0	0	0	0	0	0	0	0	0	0	0	0	0	0	0	0	0	0	0	0	0
1	0	77.86	0	0	0	0	0	0	0	0	0	0	0	0	0	0	176	125	176	112	140.333	142	368.788	19.2039	141.533	0.131019	91.6667	86	61	86	54	67	66.5	87.6364	9.3614	67.5968	0.133774	83.3333	0	0	0	0	0	0	0	0	0	0	0	0	0	0	0	0	0	0	0	0	0	0	0	0	0	0	0	0	0	0	3	0	0	0	0	0	0	0	0	0	0	0	0	0	0	0	0	0	0	0	0	0	0	0	0																											0.78	3.7455	1.75	6.2
0	1	51.73	0	0	0	0	0	0	0	0	0	0	0	0	0	0	120	152	188	108	137.97	138	263.605	16.2359	138.908	0.116796	83.5821	67	80	102	67	80.5224	80	61.9199	7.8689	80.9003	0.0969914	53.7313	0	0	0	0	0	0	0	0	0	0	0	0	0	0	0	0	0	0	0	0	0	0	0	0	0	0	0	0	0	0	1	0	0	0	0	0	0	0	0	0	0	0	0	0	0	0	0	0	0	0	0	0	0	0	0																											1.52	2.4391	1.37	4.5
0	1	59.13	0	0	0	0	0	0	0	0	0	0	0	0	0	0	158	135	180	112	137.396	136	156.619	12.5148	137.958	0.0905838	65.9341	98	77	112	64	85.5824	84	94.8904	9.7412	86.129	0.113195	60.4396	0	0	0	0	0	0	0	0	0	0	0	0	0	0	0	0	0	0	0	0	0	0	0	0	0	0	0	0	0	0	1	0	0	0	0	0	0	0	0	0	0	0	0	0	0	0	0	0	0	0	0	0	0	0	0																											1.58	3.9519	0.83	5.51
0	0	50.56	0	0	0	0	0	0	0	0	0	0	0	0	0	0	124	144	167	112	137.282	136	179.576	13.4006	137.918	0.0963541	74.359	75	75	98	66	80.9487	79	66.4184	8.1497	81.3475	0.0993788	66.6667	0	0	0	0	0	0	0	0	0	0	0	0	0	0	0	0	0	0	0	0	0	0	0	0	0	0	0	0	0	0	1	0	0	0	0	0	0	0	0	0	0	0	0	0	0	0	0	0	0	0	0	0	0	0	0																											0.85	3.5736	1.2	5.16
0	0	46.98	0	0	0	0	0	0	0	0	0	0	0	0	0	0	113	113	113	113	113	113			113	0		67	67	67	67	67	67			67	0		0	0	0	0	0	0	0	0	0	0	0	0	0	0	0	0	0	0	0	0	0	0	0	0	0	0	0	0	0	0	0	0	0	0	0	0	0	0	0	0	0	0	0	0	0	0	0	0	0	0	0	0	0	0	0																											1.7	3.8573	1.21	5.84
0	1	79.08	0	0	0	0	0	0	0	0	0	0	0	0	0	0	132	138	167	72	129.01	127.5	308.495	17.564	130.188	0.135462	74	65	72	84	42	64.91	65.5	69.3757	8.3292	65.4369	0.127676	64	0	0	0	0	0	0	0	0	0	0	0	0	0	0	0	0	0	0	0	0	0	0	0	0	0	0	0	0	0	0	3	0	0	0	0	0	0	0	0	0	0	0	0	0	0	0	0	0	0	0	0	0	0	0	0																											1.19	3.6448	0.85	5.2
0	1	48.01	0	0	0	0	0	0	0	0	0	0	0	0	0	0	124	121	124	121	122.5	122.5	4.5	2.1213	122.509	0.0122449	0	71	80	80	71	75.5	75.5	40.5	6.364	75.634	0.0596026	50	0	0	0	0	0	0	0	0	0	0	0	0	0	0	0	0	0	0	0	0	0	0	0	0	0	0	0	0	0	0	0	0	0	0	0	0	0	0	0	0	0	0	0	0	0	0	0	0	0	0	0	0	0	0	0																											1.42	3.0656	1.23	4.95
0	0	35.6	0	0	0	0	0	0	0	0	0	0	0	0	0	0	133	132	140	107	126	127	65	8.0623	126.25	0.0630092	69.697	65	86	89	57	80.2727	83	63.9545	7.9972	80.6581	0.0981038	51.5152	0	0	0	0	0	0	0	0	0	0	0	0	0	0	0	0	0	0	0	0	0	0	0	0	0	0	0	0	0	0	0	0	0	0	0	0	0	0	0	0	0	0	0	0	0	0	0	0	0	0	0	0	0	0	0																											0.47	2.0134	0.59	2.82
0	1	67.02	0	0	0	0	0	0	0	0	0	0	0	0	0	0	131	113	176	104	131.784	130	270.227	16.4386	132.791	0.123893	71.6216	71	65	110	56	77.4189	78	112.493	10.6063	78.1323	0.13607	56.7568	0	0	0	0	0	0	0	0	0	0	0	0	0	0	0	0	0	0	0	0	0	0	0	0	0	0	0	0	0	0	2	0	0	0	0	0	0	0	0	0	0	0	0	0	0	0	0	0	0	0	0	0	0	0	0																											1.32	3.1217	1.32	5.05
1	0	66.76	0	0	0	0	0	0	0	0	0	0	0	0	0	0	151	105	188	105	146.538	151	622.269	24.9453	148.485	0.163552	76.9231	74	51	89	51	72	73	102.333	10.116	72.653	0.134988	69.2308	0	0	0	0	0	0	0	0	0	0	0	0	0	0	0	0	0	0	0	0	0	0	0	0	0	0	0	0	0	0	2	0	0	0	0	0	0	0	0	0	0	0	0	0	0	0	0	0	0	0	0	0	0	0	0																											5.36	4.3573	0.84	11.61
1	1	73.84	0	0	0	0	0	0	0	0	0	0	0	0	0	0	150	143	150	104	131.767	131.5	196.875	14.0312	132.487	0.104695	73.3333	60	67	90	52	65.1333	64	62.6713	7.9165	65.5967	0.1195	50	1	0	0	0	0	0	1	0	1	0	0	0	0	0	0	0	0	0	0	0	0	0	0	1	0	0	0	0	0	0	3	0	0	0	0	0	0	0	0	0	0	0	0	0	0	0	0	0	0	0	0	0	0	0	0																4.5			143	4.7		81					0.91	1.8	1.2	4.72
0	1	70.48	0	0	0	0	0	0	0	0	0	0	0	0	0	0	182	158	182	115	140.086	137.5	208.361	14.4347	140.815	0.102149	79.3103	85	85	99	51	74.8276	75	87.8294	9.3717	75.4021	0.12416	81.0345	0	0	0	0	0	0	0	0	0	0	0	0	0	0	0	0	0	0	0	0	0	0	0	0	0	0	0	0	0	0	3	0	0	0	0	0	0	0	0	0	0	0	0	0	0	0	0	0	0	0	0	0	0	0	0																											0.74	3.9555	1.89	6.1
0	1	48.69	0	0	0	0	0	0	0	0	0	0	0	0	0	0	153	128	153	109	128.96	131	115.707	10.7567	129.39	0.0817259	80	95	67	95	58	74.64	75	60.3233	7.7668	75.0269	0.101955	60	0	0	0	0	0	0	0	0	0	0	0	0	0	0	0	0	0	0	0	0	0	0	0	0	0	0	0	0	0	0	0	0	0	0	0	0	0	0	0	0	0	0	0	0	0	0	0	0	0	0	0	0	0	0	0																											1.79	2.5264	0.59	3.93
0	1	52.69	0	0	0	0	0	0	0	0	0	0	0	0	0	0	116	198	199	104	145.44	142	437.25	20.9105	146.916	0.142812	77.3333	68	67	91	67	77.6	77	33.0811	5.7516	77.81	0.073623	52	0	0	0	0	0	0	0	0	0	0	0	0	0	0	0	0	0	0	0	0	0	0	0	0	0	0	0	0	0	0	1	0	0	0	0	0	0	0	0	0	0	0	0	0	0	0	0	0	0	0	0	0	0	0	0																											0.66	3.5259	1.25	5.08
0	0	25.95	0	0	0	0	0	0	0	0	0	0	0	0	0	0	95	93	100	90	94.5	94	17.6667	4.2032	94.5701	0.0385191	75	62	56	62	50	57	58	28	5.2915	57.1839	0.0803961	50	0	0	0	0	0	0	0	0	0	0	0	0	0	0	0	0	0	0	0	0	0	0	0	0	0	0	0	0	0	0	0	0	0	0	0	0	0	0	0	0	0	0	0	0	0	0	0	0	0	0	0	0	0	0	0																4.1			143	3.9		80					0.38	2.1873	1.95	4.31
0	0	71.98	0	0	0	0	0	0	0	0	0	0	0	0	0	0	130	170	174	128	148.15	148	222.555	14.9183	148.862	0.0981475	70	80	92	97	74	86.7	87.5	29.4842	5.4299	86.8614	0.0610432	45	0	0	0	0	0	0	0	0	0	0	0	0	0	0	0	0	0	0	0	0	0	0	0	0	0	0	0	0	0	0	3	0	0	0	0	0	0	0	0	0	0	0	0	0	0	0	0	0	0	0	0	0	0	0	0
0	0	18.96	0	0	0	0	0	0	0	0	0	0	0	0	0	0	107	105	107	103	104.75	104.5	2.9167	1.7078	104.76	0.0141195	0	65	69	69	64	66.25	66	4.9167	2.2174	66.2778	0.0289855	0	0	0	0	0	0	0	0	0	0	0	0	0	0	0	0	0	0	0	0	0	0	0	0	0	0	0	0	0	0	0	0	0	0	0	0	0	0	0	0	0	0	0	0	0	0	0	0	0	0	0	0	0	0	0	0
0	0	53.31	0	0	0	0	0	0	0	0	0	0	0	0	0	0	145	141	164	113	129.382	128	148.796	12.1982	129.945	0.0934196	65.4545	81	81	89	64	78.1455	78	32.6451	5.7136	78.3503	0.0724471	54.5455	0	0	0	0	0	0	0	0	0	0	0	0	0	0	0	0	0	0	0	0	0	0	0	0	0	0	0	0	0	0	1	0	0	0	0	0	0	0	0	0	0	0	0	0	0	0	0	0	0	0	0	0	0	0	0																3.3			141.7	5.4		83					2.3	2.7	1.2	4.9
1	1	71.18	0	0	0	0	0	0	0	0	0	0	0	0	0	0	129	130	170	92	136.098	135	273.97	16.552	137.081	0.12042	80.3922	70	59	94	54	74.7647	75	97.5835	9.8784	75.4018	0.130825	70.5882	0	0	0	0	0	0	0	0	0	0	0	0	0	0	0	0	0	0	0	0	0	0	0	0	0	0	1	0	0	0	3	0	0	0	0	0	0	0	0	0	0	0	0	0	0	0	0	0	0	0	0	0	0	0	0																											1.05	3.1261	1.44	5.05
1	1	63.81	0	0	0	0	0	0	0	0	0	0	0	0	0	0	118	145	158	111	133.96	134	178.457	13.3588	134.598	0.0977073	72	58	73	97	55	70.52	69	133.51	11.5547	71.423	0.160539	48	0	0	0	0	0	0	0	0	0	0	0	0	0	0	0	0	0	0	0	0	0	0	0	0	0	0	0	0	0	0	2	0	0	0	0	0	0	0	0	0	0	0	0	0	0	0	0	0	0	0	0	0	0	0	0																											1.39	3.2882	1.81	5.75
0	1	62.31	0	0	0	0	0	0	0	0	0	0	0	0	0	0	166	145	166	111	132.222	129	350.694	18.7268	133.396	0.133532	66.6667	87	84	91	66	76.4444	73	79.2778	8.9038	76.904	0.109813	66.6667	0	0	0	0	0	0	0	0	0	0	0	0	0	0	0	0	0	0	0	0	0	0	0	0	0	0	0	0	0	0	2	0	0	0	0	0	0	0	0	0	0	0	0	0	0	0	0	0	0	0	0	0	0	0	0
0	0	58.98	0	0	0	0	0	0	0	0	0	0	0	0	0	0	159	121	159	117	134.515	135	125.07	11.1835	134.965	0.0818698	69.697	92	61	92	54	74.3939	72	100.059	10.0029	75.0432	0.132406	45.4545	1	0	0	0	0	1	0	0	1	0	0	0	0	0	0	0	0	0	0	0	0	0	0	1	0	0	0	0	0	0	1	0	0	0	0	0	0	0	0	0	0	0	0	0	0	0	0	0	0	0	0	0	0	0	0																											1.8	3.48	1.18	6.93
0	0	51.43	0	0	0	0	0	0	0	0	0	0	0	0	0	0	133	138	184	114	138.31	135	186.919	13.6719	138.973	0.0979932	70.6897	45	70	78	45	65.0517	66	61.8745	7.866	65.5174	0.119873	53.4483	0	0	0	0	0	0	0	0	0	0	0	0	0	0	0	0	0	0	0	0	0	0	0	0	0	0	0	0	0	0	1	0	0	0	0	0	0	0	0	0	0	0	0	0	0	0	0	0	0	0	0	0	0	0	0																											0.5	4.7	1.4	6.3
0	1	66	0	0	0	0	0	0	0	0	0	0	0	0	0	0	136	129	158	107	131.575	130	137.945	11.745	132.087	0.0883104	80.8511	77	64	92	60	74.6383	74	52.5837	7.2515	74.9823	0.0961156	53.1915	0	0	0	0	0	0	0	0	0	0	0	0	0	0	0	0	0	0	0	0	0	0	0	0	0	0	0	0	0	0	2	0	0	0	0	0	0	0	0	0	0	0	0	0	0	0	0	0	0	0	0	0	0	0	0																											0.84	2.0182	1.3	3.7
1	0	87.81	0	0	0	0	0	0	0	0	0	0	0	0	0	0	123	127	154	99	123.375	120	264.25	16.2558	124.375	0.127575	68.75	62	80	80	56	65.8125	64.5	48.1625	6.9399	66.1546	0.102101	62.5	0	0	0	0	0	1	0	0	0	0	0	0	0	0	0	0	0	0	0	0	0	0	0	0	0	0	0	0	0	0	4	0	0	0	0	0	0	0	0	0	0	0	0	0	0	0	0	0	0	0	0	0	0	0	0
0	0	74.46	0	0	0	0	0	0	0	0	0	0	0	0	0	0	131	149	160	123	143.5	144.5	149.167	12.2134	143.967	0.0807431	70	81	63	91	58	76.1	79	99.4333	9.9716	76.6857	0.124309	70	0	0	0	0	0	0	0	0	0	0	0	0	0	0	0	0	0	0	0	0	0	0	0	0	0	0	0	0	0	0	3	0	0	0	0	0	0	0	0	0	0	0	0	0	0	0	0	0	0	0	0	0	0	0	0																											2.88	3.6628	1.16	6.15
0	0	68	0	0	0	0	0	0	0	0	0	0	0	0	0	0	114	116	134	114	124.8	130	83.2	9.1214	125.066	0.065372	40	54	59	70	54	60.6	59	35.8	5.9833	60.8358	0.0883108	40	0	0	0	0	0	0	0	0	0	0	0	0	0	0	0	0	0	0	0	0	0	0	0	0	0	0	0	0	0	0	2	0	0	0	0	0	0	0	0	0	0	0	0	0	0	0	0	0	0	0	0	0	0	0	0
0	1	59.71	0	0	0	0	0	0	0	0	0	0	0	0	0	0	128	125	158	106	127.93	128	122.066	11.0484	128.399	0.0857525	76.0563	74	51	86	51	68.0563	68	47.4825	6.8908	68.3994	0.100535	63.3803	0	0	0	0	0	0	0	0	0	0	0	0	0	0	0	0	0	0	0	0	0	0	0	0	0	0	0	0	0	0	1	0	0	0	0	0	0	0	0	0	0	0	0	0	0	0	0	0	0	0	0	0	0	0	0																											0.8	3.2	1.4	5
0	1	43.16	0	0	0	0	0	0	0	0	0	0	0	0	0	0	149	136	154	106	131.018	130.5	133.679	11.562	131.518	0.0874258	72.2222	86	89	103	66	82.1296	82.5	60.3414	7.768	82.4894	0.093702	61.1111	0	0	0	0	0	0	0	0	0	0	0	0	0	0	0	0	0	0	0	0	0	0	0	0	0	0	0	0	0	0	0	0	0	0	0	0	0	0	0	0	0	0	0	0	0	0	0	0	0	0	0	0	0	0	0																											0.8	4.4	1.5	6.3
1	1	64.92	0	0	0	0	0	0	0	0	0	0	0	0	0	0	161	138	161	138	149.5	149.5	264.5	16.2635	149.942	0.0769231	50	81	88	88	81	84.5	84.5	24.5	4.9497	84.5725	0.0414201	50	0	0	0	0	0	0	0	0	0	0	0	0	0	0	0	0	0	0	0	0	0	0	0	0	0	0	0	0	0	0	2	0	0	0	0	0	0	0	0	0	0	0	0	0	0	0	0	0	0	0	0	0	0	0	0																											5.73	4.3	1.21	7.1
0	0	58.5	0	0	0	0	0	0	0	0	0	0	0	0	0	0	152	134	160	117	135.182	134	109.082	10.4443	135.576	0.0763778	70.4545	85	63	88	62	75.2955	75	49.5153	7.0367	75.6161	0.0923866	50	0	0	0	0	0	0	0	0	0	0	0	0	0	0	0	0	0	0	0	0	0	0	0	0	0	0	0	0	0	0	1	0	0	0	0	0	0	0	0	0	0	0	0	0	0	0	0	0	0	0	0	0	0	0	0																											1.07	3.5436	1.57	5.6
1	0	64	0	0	0	0	0	0	0	0	0	0	0	0	0	0	146	111	178	100	136.776	135.5	307.37	17.532	137.876	0.12707	77.5862	82	84	89	44	68.7759	69	149.405	12.2231	69.8352	0.176185	53.4483	0	0	0	0	0	0	0	0	0	0	0	0	0	0	0	0	0	0	0	0	0	0	0	0	0	0	0	0	0	0	2	0	0	0	0	0	0	0	0	0	0	0	0	0	0	0	0	0	0	0	0	0	0	0	0																											1.168	3.1891	1.53	5.25
0	0	60.92	0	0	0	0	0	0	0	0	0	0	0	0	0	0	148	162	244	128	166	156	907.586	30.1262	168.666	0.179938	88.1356	64	71	98	62	77.9831	79	82.6032	9.0886	78.502	0.115554	42.3729	0	0	0	0	0	0	0	0	0	0	0	0	0	0	0	0	0	0	0	0	0	0	0	0	0	0	0	0	0	0	2	0	0	0	0	0	0	0	0	0	0	0	0	0	0	0	0	0	0	0	0	0	0	0	0																											1.1	4.3	2	6.8
0	0	18.09	0	0	0	0	0	0	0	0	0	0	0	0	0	0	116	116	116	116	116	116			116	0		79	79	79	79	79	79			79	0		0	0	0	0	0	0	0	0	0	0	0	0	0	0	0	0	0	0	0	0	0	0	0	0	0	0	0	0	0	0	0	0	0	0	0	0	0	0	0	0	0	0	0	0	0	0	0	0	0	0	0	0	0	0	0
0	1	65.63	0	0	0	0	0	0	0	0	0	0	0	0	0	0	158	115	179	115	145.49	144	173.88	13.1864	146.074	0.0897047	77.551	85	66	89	63	76.3878	76	44.6173	6.6796	76.6733	0.0865467	61.2245	0	0	0	0	0	0	0	0	0	0	0	0	0	0	0	0	0	0	0	0	0	0	0	0	0	0	0	0	0	0	2	0	0	0	0	0	0	0	0	0	0	0	0	0	0	0	0	0	0	0	0	0	0	0	0																3.97			141.2	5.2		88					3.05	3.3964	1.04	5.98
0	1	38.59	0	0	0	0	0	0	0	0	0	0	0	0	0	0	136	125	159	125	142.611	141	88.3693	9.4005	142.903	0.0640598	66.6667	89	75	91	70	80.8333	82.5	47.3235	6.8792	81.1093	0.0827059	55.5556	0	0	0	0	0	0	0	0	0	0	0	0	0	0	0	0	0	0	0	0	0	0	0	0	0	0	0	0	0	0	0	0	0	0	0	0	0	0	0	0	0	0	0	0	0	0	0	0	0	0	0	0	0	0	0																											1.42	4.1045	1.31	6.06
0	1	23.84	0	0	0	0	0	0	0	0	0	0	0	0	0	0	125	125	125	125	125	125			125	0		81	81	81	81	81	81			81	0		0	0	0	0	0	0	0	0	0	0	0	0	0	0	0	0	0	0	0	0	0	0	0	0	0	0	0	0	0	0	0	0	0	0	0	0	0	0	0	0	0	0	0	0	0	0	0	0	0	0	0	0	0	0	0
0	1	40.38	0	0	0	0	0	0	0	0	0	0	0	0	0	0	120	149	168	120	144.676	146	183.725	13.5545	145.292	0.0924143	75.6757	70	94	103	70	89.8649	90	55.1201	7.4243	90.1628	0.0814921	64.8649	0	0	0	0	0	0	0	0	0	0	0	0	0	0	0	0	0	0	0	0	0	0	0	0	0	0	0	0	0	0	0	0	0	0	0	0	0	0	0	0	0	0	0	0	0	0	0	0	0	0	0	0	0	0	0
1	1	61.52	0	0	0	0	0	0	0	0	0	0	0	0	0	0	159	127	159	109	130.435	129	122.439	11.0652	130.883	0.0829685	60.8696	80	73	86	61	72.7391	73	27.2016	5.2155	72.9178	0.0701256	52.1739	0	0	0	0	0	0	0	0	0	0	0	0	0	0	0	0	0	0	0	0	0	0	0	0	0	0	0	0	0	0	2	0	0	0	0	0	0	0	0	0	0	0	0	0	0	0	0	0	0	0	0	0	0	0	0																											0.97	1.1591	1.09	2.69
1	1	61.93	0	1	0	0	0	0	0	0	2016-05-23	0	0	0	0	0	159	150	178	100	137.674	141	304.313	17.4446	138.751	0.125325	73.913	83	83	109	58	76.9348	78	74.9957	8.66	77.4101	0.111333	63.0435	0	0	0	0	0	0	0	0	0	0	0	0	0	0	0	0	0	0	0	0	0	0	0	0	0	0	0	0	0	0	2	0	0	0	0	0	0	0	0	0	0	0	0	0	0	0	0	0	0	0	0	0	0	0	0																											0.9	2	1.7	4.1
0	0	22.02	0	0	0	0	0	0	0	0	0	0	0	0	0	0	98	109	109	98	103.5	103.5	60.5	7.7782	103.646	0.0531401	50	67	60	67	60	63.5	63.5	24.5	4.9497	63.5964	0.0551181	50	0	0	0	0	0	0	0	0	0	0	0	0	0	0	0	0	0	0	0	0	0	0	0	0	0	0	0	0	0	0	0	0	0	0	0	0	0	0	0	0	0	0	0	0	0	0	0	0	0	0	0	0	0	0	0																4.22			138.1	4.1		54
0	1	54.47	0	0	0	0	0	0	0	0	0	0	0	0	0	0	127	124	184	110	142.826	141	222.636	14.921	143.587	0.103328	91.3043	71	62	95	57	75	74	56.4889	7.5159	75.3675	0.0991169	67.3913	0	0	0	0	0	0	0	0	0	0	0	0	0	0	0	0	0	0	0	0	0	0	0	0	0	0	0	0	0	0	1	0	0	0	0	0	0	0	0	0	0	0	0	0	0	0	0	0	0	0	0	0	0	0	0																											1.36	2.1736	0.89	3.9
0	1	52.24	0	0	0	0	0	0	0	0	0	0	0	0	0	0	125	124	139	97	118.082	117	81.1098	9.0061	118.419	0.0756422	62.2951	77	84	94	64	76.9344	76	32.6956	5.718	77.1431	0.0737114	44.2623	1	0	0	0	0	0	0	0	1	0	0	0	0	0	0	0	0	0	0	0	0	0	0	0	0	0	0	0	0	0	2	0	0	0	0	0	0	0	0	0	0	0	0	0	0	0	0	0	0	0	0	0	0	0	0																4.07			146	3.9		103					1.53	2.1845	1.45	4.66
0	1	45.32	0	0	0	0	0	0	0	0	0	0	0	0	0	0	112	112	112	112	112	112			112	0		75	75	75	75	75	75			75	0		0	0	0	0	0	0	0	0	0	0	0	0	0	0	0	0	0	0	0	0	0	0	0	0	0	0	0	0	0	0	0	0	0	0	0	0	0	0	0	0	0	0	0	0	0	0	0	0	0	0	0	0	0	0	0
0	0	73.29	0	0	0	0	0	0	0	0	0	0	0	0	0	0	124	167	168	102	133	128	287.81	16.9649	134.029	0.124623	77.2727	65	71	78	49	63.9091	64	57.6104	7.5902	64.3379	0.116034	68.1818	0	0	0	0	0	0	0	0	0	0	0	0	0	0	0	0	0	0	0	0	0	0	0	0	0	0	0	0	0	0	3	0	0	0	0	0	0	0	0	0	0	0	0	0	0	0	0	0	0	0	0	0	0	0	0																											2.69	4.1273	1.65	7
0	0	48.68	0	0	0	0	0	0	0	0	0	0	0	0	0	0	136	140	151	106	132.298	132	111.388	10.554	132.709	0.0789215	65.9574	80	73	87	69	78.383	78	18.111	4.2557	78.496	0.053713	48.9362	0	0	0	0	0	0	0	0	0	0	0	0	0	0	0	0	0	0	0	0	0	0	0	0	0	0	0	0	0	0	0	0	0	0	0	0	0	0	0	0	0	0	0	0	0	0	0	0	0	0	0	0	0	0	0																											0.8	3.3	1.5	5.2
1	0	91.33	0	0	0	0	0	0	0	0	0	0	0	0	0	0	117	155	193	110	143	140	751.5	27.4135	145.405	0.184182	84.6154	45	80	99	40	64.1538	61	331.308	18.2019	66.4946	0.272591	84.6154	0	0	0	1	0	0	0	0	0	0	0	0	0	0	0	0	0	0	0	0	0	0	0	0	0	0	0	0	0	0	4	0	0	0	0	0	0	0	0	0	0	0	0	0	0	0	0	0	0	0	0	0	0	0	0																4.3			140	7.8		103					5.19	2.4682	0.54	5.07		8.4	12.8
0	0	37.1	0	0	0	0	0	0	0	0	0	0	0	0	0	0	144	155	204	125	150.333	145.5	538.606	23.2079	151.967	0.147804	83.3333	91	97	103	73	90.5	92.5	84.8182	9.2097	90.9285	0.097432	66.6667	0	0	0	0	0	0	0	0	0	0	0	0	0	0	0	0	0	0	0	0	0	0	0	0	0	0	0	0	0	0	0	0	0	0	0	0	0	0	0	0	0	0	0	0	0	0	0	0	0	0	0	0	0	0	0																											0.7	3.769	0.89	4.98
0	1	45.06	0	0	0	0	0	0	0	0	0	0	0	0	0	0	146	146	146	146	146	146			146	0		83	83	83	83	83	83			83	0		0	0	0	0	0	0	0	0	0	0	0	0	0	0	0	0	0	0	0	0	0	0	0	0	0	0	0	0	0	0	0	0	0	0	0	0	0	0	0	0	0	0	0	0	0	0	0	0	0	0	0	0	0	0	0
0	1	52.12	0	0	0	0	0	0	0	0	0	0	0	0	0	0	152	138	162	111	136.2	136	128.378	11.3304	136.664	0.0826331	72	90	65	93	59	78.36	79	52.8011	7.2664	78.6917	0.0921112	61.3333	0	0	0	0	0	0	0	0	0	0	0	0	0	0	0	0	0	0	0	0	0	0	0	0	0	0	0	0	0	0	1	0	0	0	0	0	0	0	0	0	0	0	0	0	0	0	0	0	0	0	0	0	0	0	0																											2.48	3.2171	0.98	5.34
0	0	69.95	0	0	0	0	0	0	0	0	0	0	0	0	0	0	137	107	160	107	130.212	131	125.985	11.2243	130.68	0.084884	60.6061	59	52	85	52	66.3636	66	56.1761	7.4951	66.7728	0.111215	63.6364	0	0	0	0	0	0	0	0	0	0	0	0	0	0	0	0	0	0	0	0	0	0	0	0	0	0	0	0	0	0	2	0	0	0	0	0	0	0	0	0	0	0	0	0	0	0	0	0	0	0	0	0	0	0	0																											1.39	3.4	1.7	5.45
0	0	56.04	0	0	0	0	0	0	0	0	0	0	0	0	0	0	130	151	177	119	138.963	136	157.806	12.5621	139.509	0.088709	77.7778	74	88	101	74	83.037	84	34.114	5.8407	83.2346	0.0690238	48.1481	0	0	0	0	0	0	0	0	0	0	0	0	0	0	0	0	0	0	0	0	0	0	0	0	0	0	0	0	0	0	2	0	0	0	0	0	0	0	0	0	0	0	0	0	0	0	0	0	0	0	0	0	0	0	0																											2.46	4.2318	1.42	6.77
0	1	52.7	0	0	0	0	0	0	0	0	0	0	0	0	0	0	179	148	179	120	156.286	156	232.434	15.2458	157.001	0.0957929	78.5714	105	75	105	72	85.5357	86	65.5172	8.0943	85.9042	0.0929251	64.2857	0	0	0	0	0	0	0	0	0	0	0	0	0	0	0	0	0	0	0	0	0	0	0	0	0	0	0	0	0	0	1	0	0	0	0	0	0	0	0	0	0	0	0	0	0	0	0	0	0	0	0	0	0	0	0																											1.28	4.0136	0.86	5.37
0	1	36.96	0	0	0	0	0	0	0	0	0	0	0	0	0	0	119	119	119	119	119	119			119	0		72	72	72	72	72	72			72	0		0	0	0	0	0	0	0	0	0	0	0	0	0	0	0	0	0	0	0	0	0	0	0	0	0	0	0	0	0	0	0	0	0	0	0	0	0	0	0	0	0	0	0	0	0	0	0	0	0	0	0	0	0	0	0
0	0	65.67	0	0	0	0	0	0	0	0	0	0	0	0	0	0	165	130	175	89	138.671	138	267.085	16.3427	139.618	0.117042	72.6027	84	84	99	45	69.9315	69	147.843	12.159	70.9664	0.172676	65.7534	0	0	0	0	0	0	0	0	0	0	0	0	0	0	0	0	0	0	0	0	0	0	0	0	0	0	0	0	0	0	2	0	0	0	0	0	0	0	0	0	0	0	0	0	0	0	0	0	0	0	0	0	0	0	0																											1.459	4.0568	1.31	6.03
1	1	85.44	0	0	0	0	0	0	0	0	0	0	0	0	0	0	140	109	186	97	128.265	125.5	467.837	21.6295	130.023	0.166134	82.3529	68	54	74	42	55.4706	54.5	72.0749	8.4897	56.0976	0.150781	70.5882	0	0	0	0	0	0	0	0	0	0	0	0	0	0	0	0	0	0	0	0	0	0	0	0	0	0	0	0	0	0	4	0	0	0	0	0	0	0	0	0	0	0	0	0	0	0	0	0	0	0	0	0	0	0	0																											0.56	1.2155	0.93	2.4
0	1	23.85	0	0	0	0	0	0	0	0	0	0	0	0	0	0	157	146	157	146	151.5	151.5	60.5	7.7782	151.6	0.0363036	50	72	80	80	72	76	76	32	5.6569	76.1052	0.0526316	50	0	0	0	0	0	0	0	0	0	0	0	0	0	0	0	0	0	0	0	0	0	0	0	0	0	0	0	0	0	0	0	0	0	0	0	0	0	0	0	0	0	0	0	0	0	0	0	0	0	0	0	0	0	0	0																											1.95	3.1214	1.08	5.1
0	1	53.21	0	0	0	0	0	0	0	0	0	0	0	0	0	0	156	129	158	115	139.593	139	124.558	11.1606	140.022	0.0784565	74.0741	87	76	95	71	83.1852	84	32.849	5.7314	83.3751	0.0676114	48.1481	0	0	0	0	0	0	0	0	0	0	0	0	0	0	0	0	0	0	0	0	0	0	0	0	0	0	0	0	0	0	1	0	0	0	0	0	0	0	0	0	0	0	0	0	0	0	0	0	0	0	0	0	0	0	0																											1.86	3.3545	1.2	5.4
0	0	47.14	0	0	0	0	0	0	0	0	0	0	0	0	0	0	113	125	125	95	107.5	105	109.429	10.4608	107.944	0.091025	62.5	77	82	82	61	69.375	67.5	57.125	7.5581	69.7343	0.101909	62.5	0	0	0	0	0	0	0	0	0	0	0	0	0	0	0	0	0	0	0	0	0	0	0	0	0	0	0	0	0	0	0	0	0	0	0	0	0	0	0	0	0	0	0	0	0	0	0	0	0	0	0	0	0	0	0
1	0	40.36	0	1	0	0	0	0	0	0	2017-11-21	0	0	0	0	0	105	134	134	90	106.25	100.5	380.25	19.5	107.584	0.158941	75	66	82	82	64	69.25	65.5	72.9167	8.5391	69.6437	0.106788	25	0	0	0	0	0	0	0	0	0	0	0	0	0	0	0	0	0	0	0	0	0	0	0	0	0	0	0	0	0	0	0	0	0	0	0	0	0	0	0	0	0	0	0	0	0	0	0	0	0	0	0	0	0	0	0
1	0	81.96	0	0	0	0	0	0	0	0	0	0	0	0	0	0	152	146	159	100	144.667	148	300	17.3205	145.585	0.11288	55.5556	75	63	84	51	70.4444	71	84.5278	9.1939	70.9757	0.123049	55.5556	0	0	0	0	0	0	0	0	0	0	0	0	0	0	0	0	0	0	0	0	0	0	0	0	0	0	0	0	0	0	4	0	0	0	0	0	0	0	0	0	0	0	0	0	0	0	0	0	0	0	0	0	0	0	0																											1.88	3.7355	0.58	5.17
0	0	74.71	0	0	0	0	0	0	0	0	0	0	0	0	0	0	146	146	146	146	146	146			146	0		79	79	79	79	79	79			79	0		0	0	0	0	0	0	0	0	0	0	0	0	0	0	0	0	0	0	0	0	0	0	0	0	0	0	0	0	0	0	3	0	0	0	0	0	0	0	0	0	0	0	0	0	0	0	0	0	0	0	0	0	0	0	0																5.3			139	6.7		84					1.43			4
1	1	55.52	0	1	0	0	0	1	0	0	2010-04-16	0	0	0	2010-04-16	0	105	127	127	105	116	116	242	15.5563	116.52	0.0948276	50	74	80	80	74	77	77	18	4.2426	77.0584	0.038961	50	0	0	0	0	0	0	0	0	0	0	0	0	0	0	0	0	0	0	0	0	0	0	0	0	1	0	0	0	0	0	3	0	0	0	0	0	0	0	0	0	0	0	0	0	0	0	0	0	0	0	0	0	0	0	0																4.16			139.7	5.1		64					1.76			4.5
0	0	68.48	0	0	0	0	0	0	0	0	0	0	0	0	0	0	157	138	193	112	138.306	136.5	175.954	13.2648	138.931	0.0951318	72.5806	83	56	84	33	65.3387	65.5	77.1785	8.7851	65.9172	0.133366	64.5161	0	1	0	0	0	0	1	0	0	0	0	0	0	0	0	0	0	0	0	0	0	0	0	0	0	0	0	0	0	0	2	0	0	0	0	0	0	0	0	0	0	0	0	0	0	0	0	0	0	0	0	0	0	0	0																3.48			144	5.6		80					1.31	4.5864	1.6	6.6
1	0	78.75	0	0	0	0	0	0	0	0	0	0	0	0	0	0	119	152	169	119	151.158	150	163.029	12.7683	151.668	0.082217	68.4211	64	77	106	54	74	74	173	13.1529	75.0992	0.173002	52.6316	0	0	0	0	0	0	0	0	0	0	0	0	0	0	0	0	0	0	0	0	0	0	0	0	0	0	0	0	0	0	3	0	0	0	0	0	0	0	0	0	0	0	0	0	0	0	0	0	0	0	0	0	0	0	0
1	0	75.14	0	0	0	0	0	0	0	0	0	0	0	0	0	0	120	149	160	107	134.2	135	456.7	21.3705	135.554	0.142432	80	60	69	69	50	59.8	60	53.2	7.2938	60.1548	0.109094	80	0	0	0	0	0	0	0	0	0	0	0	0	0	0	0	0	0	0	0	0	0	0	0	0	0	0	0	0	0	0	3	0	0	0	0	0	0	0	0	0	0	0	0	0	0	0	0	0	0	0	0	0	0	0	0
0	1	52.01	0	0	0	0	0	0	0	0	0	0	0	0	0	0	101	129	162	101	133.478	133.5	161.722	12.717	134.07	0.0942326	78.2609	58	81	94	57	76	76.5	57.2	7.5631	76.3672	0.0984264	60.8696	0	0	0	0	0	0	0	0	0	0	0	0	0	0	0	0	0	0	0	0	0	0	0	0	0	0	0	0	0	0	1	0	0	0	0	0	0	0	0	0	0	0	0	0	0	0	0	0	0	0	0	0	0	0	0																											1.38	2.5236	1.11	4.91
0	0	55.9	0	0	0	0	0	0	0	0	0	0	0	0	0	0	104	115	115	104	109.5	109.5	60.5	7.7782	109.638	0.0502283	50	54	65	65	54	59.5	59.5	60.5	7.7782	59.7537	0.092437	50	0	0	0	0	0	0	0	0	0	0	0	0	0	0	0	0	0	0	0	0	0	0	0	0	0	0	0	0	0	0	1	0	0	0	0	0	0	0	0	0	0	0	0	0	0	0	0	0	0	0	0	0	0	0	0
0	0	67.15	0	0	0	0	0	0	0	0	0	0	0	0	0	0	200	147	231	120	163.75	160	439.454	20.9632	165.071	0.12729	80.6818	100	54	100	40	71.1364	70	123.567	11.1161	71.9899	0.155374	60.2273	0	0	0	0	0	1	0	0	0	0	0	0	0	0	0	0	0	0	0	0	0	0	0	0	0	0	0	0	0	0	2	0	0	0	0	0	0	0	0	0	0	0	0	0	0	0	0	0	0	0	0	0	0	0	0																4			144	4.6		74					1.9	3.7369	0.95	4.9
0	0	64.22	0	0	0	0	0	0	0	0	0	0	0	0	0	0	131	146	146	125	134	131	117	10.8167	134.291	0.0659087	66.6667	85	85	85	77	82.3333	85	21.3333	4.6188	82.4197	0.0458045	66.6667	0	0	0	0	0	0	0	0	0	0	0	0	0	0	0	0	0	0	0	0	0	0	0	0	0	0	0	0	0	0	2	0	0	0	0	0	0	0	0	0	0	0	0	0	0	0	0	0	0	0	0	0	0	0	0																4.42			139.6	20.2		207					0.81	2.9718	1.41	6.04
0	0	67.91	0	0	0	0	0	0	0	0	0	0	0	0	0	0	168	144	168	99	126.617	124	245.291	15.6618	127.566	0.122659	81.6667	93	65	93	54	67.75	66.5	59.1398	7.6902	68.1778	0.112559	48.3333	0	0	0	0	0	0	0	0	0	0	0	0	0	0	0	0	0	0	0	0	0	0	0	0	0	0	0	0	0	0	2	0	0	0	0	0	0	0	0	0	0	0	0	0	0	0	0	0	0	0	0	0	0	0	0																											1	4.5	1.6	6.5
0	0	74.97	0	0	0	0	0	0	0	0	0	0	0	0	0	0	149	98	171	98	131.945	129	228.941	15.1308	132.798	0.113887	72.6027	65	48	80	45	59.7123	59	57.2911	7.5691	60.1836	0.125888	61.6438	0	0	0	0	0	0	0	0	0	0	0	0	0	0	0	0	0	0	0	0	0	0	0	0	0	0	0	0	0	0	3	0	0	0	0	0	0	0	0	0	0	0	0	0	0	0	0	0	0	0	0	0	0	0	0																											1.292	4.2527	1.42	6.26
1	1	78.15	0	0	0	0	0	0	0	0	0	0	0	0	0	0	209	173	209	113	143.309	143.5	257.56	16.0487	144.191	0.11116	67.6471	85	82	93	47	64.2206	62	87.4282	9.3503	64.8878	0.144522	63.2353	0	0	0	0	0	0	0	0	0	0	0	0	0	0	0	0	0	0	0	0	0	0	0	0	0	0	0	0	0	0	3	0	0	0	0	0	0	0	0	0	0	0	0	0	0	0	0	0	0	0	0	0	0	0	0																											1.56	2.2811	0.92	3.92
0	1	51.83	0	0	0	0	0	0	0	0	0	0	0	0	0	0	134	128	154	99	132.313	134	160.486	12.6683	132.911	0.0951663	66.2651	77	65	97	54	76.012	76	76.5486	8.7492	76.5079	0.114407	72.2892	0	0	0	0	0	0	0	0	0	0	0	0	0	0	0	0	0	0	0	0	0	0	0	0	0	0	0	0	0	0	1	0	0	0	0	0	0	0	0	0	0	0	0	0	0	0	0	0	0	0	0	0	0	0	0																											1.79	1.8651	1.26	3.95
0	0	48.77	0	0	0	0	0	0	0	0	0	0	0	0	0	0	137	118	137	104	117.857	118	100.143	10.0071	118.221	0.0786105	57.1429	72	59	79	59	67.4286	67	41.619	6.4513	67.6926	0.0885786	57.1429	0	0	0	0	0	0	0	0	0	0	0	0	0	0	0	0	0	0	0	0	0	0	0	0	0	0	0	0	0	0	0	0	0	0	0	0	0	0	0	0	0	0	0	0	0	0	0	0	0	0	0	0	0	0	0
0	1	46.83	0	0	0	0	0	0	0	0	0	0	0	0	0	0	127	117	178	105	136.479	134	244.625	15.6405	137.36	0.11379	66.1972	89	77	104	64	87.9437	89	81.5111	9.0283	88.3994	0.101935	59.1549	0	0	0	0	0	0	0	0	0	0	0	0	0	0	0	0	0	0	0	0	0	0	0	0	0	0	0	0	0	0	0	0	0	0	0	0	0	0	0	0	0	0	0	0	0	0	0	0	0	0	0	0	0	0	0																											0.8	2.7913	1.22	4.38
0	0	40.74	0	0	0	0	0	0	0	0	0	0	0	0	0	0	170	147	194	130	157.403	156	138.277	11.7591	157.835	0.0741022	74.1935	82	86	106	64	88.8387	89	53.0883	7.2862	89.1322	0.0813516	61.2903	0	0	0	0	0	0	0	0	0	0	0	0	0	0	0	0	0	0	0	0	0	0	0	0	0	0	0	0	0	0	0	0	0	0	0	0	0	0	0	0	0	0	0	0	0	0	0	0	0	0	0	0	0	0	0																4.23			141	5		66					4.07	3.62	1.14	6.61
0	1	46.9	0	0	0	0	0	0	0	0	0	0	0	0	0	0	161	135	174	103	139.042	138	176.604	13.2892	139.667	0.0949113	77.7778	108	90	115	74	88.9444	89	69.2926	8.3242	89.3277	0.0929368	62.5	0	0	0	0	0	0	0	0	0	0	0	0	0	0	0	0	0	0	0	0	0	0	0	0	0	0	0	0	0	0	0	0	0	0	0	0	0	0	0	0	0	0	0	0	0	0	0	0	0	0	0	0	0	0	0																											0.94	3.6568	1.56	5.65
0	1	30.58	0	0	0	0	0	0	0	0	0	0	0	0	0	0	121	139	139	119	126.333	121	121.333	11.0151	126.653	0.0711912	33.3333	72	86	86	67	75	72	97	9.8489	75.4299	0.107221	66.6667	0	0	0	0	0	0	0	0	0	0	0	0	0	0	0	0	0	0	0	0	0	0	0	0	0	0	0	0	0	0	0	0	0	0	0	0	0	0	0	0	0	0	0	0	0	0	0	0	0	0	0	0	0	0	0
0	0	26.64	0	0	0	0	0	0	0	0	0	0	0	0	0	0	99	111	111	99	105	105	72	8.4853	105.171	0.0571429	50	58	69	69	58	63.5	63.5	60.5	7.7782	63.7377	0.0866142	50	0	0	0	0	0	0	0	0	0	0	0	0	0	0	0	0	0	0	0	0	0	0	0	0	0	0	0	0	0	0	0	0	0	0	0	0	0	0	0	0	0	0	0	0	0	0	0	0	0	0	0	0	0	0	0																											1.69	2.6512	1.05	4.48
0	0	38.1	0	0	0	0	0	0	0	0	0	0	0	0	0	0	128	133	157	112	132.096	133	83.0298	9.1121	132.404	0.0683141	59.6154	66	72	96	52	76.1154	77	116.81	10.8079	76.8643	0.140621	57.6923	0	0	0	0	0	0	0	0	0	0	0	0	0	0	0	0	0	0	0	0	0	0	0	0	0	0	0	0	0	0	0	0	0	0	0	0	0	0	0	0	0	0	0	0	0	0	0	0	0	0	0	0	0	0	0																											1.78	2.96	1.72	5.92
1	1	68.11	0	0	0	0	0	0	0	0	0	0	0	0	0	0	135	162	166	98	127.883	130	240.139	15.4964	128.803	0.120162	70	78	71	84	53	67.8667	67	31.6429	5.6252	68.0955	0.0821925	48.3333	0	0	0	0	0	1	0	0	0	0	0	0	0	0	0	0	0	0	0	0	0	0	0	0	0	0	0	0	0	0	2	0	0	0	0	0	0	0	0	0	0	0	0	0	0	0	0	0	0	0	0	0	0	0	0																											1.07	3.4645	1.54	5.5
1	1	75.88	1	0	0	0	0	0	0	2013-01-12	0	0	0	0	0	0	159	134	195	120	146.242	144	191.002	13.8203	146.874	0.0930601	66.6667	76	62	96	54	66	65	64.9375	8.0584	66.4753	0.120232	54.5455	0	0	0	0	0	0	0	0	0	0	0	0	0	0	0	0	0	0	0	0	0	0	0	0	0	0	0	0	0	0	3	0	0	0	0	0	0	0	0	0	0	0	0	0	0	0	0	0	0	0	0	0	0	0	0																											1.29	1.9336	0.88	3.4
1	0	88.43	0	0	0	0	0	0	0	0	0	0	0	0	0	0	136	160	171	112	145.231	147	283.026	16.8234	146.127	0.111294	76.9231	63	61	92	46	63.0769	60	157.744	12.5596	64.2208	0.191304	53.8462	0	0	0	0	0	0	0	0	0	0	0	0	0	0	0	0	0	0	0	0	0	0	0	0	0	0	0	0	0	0	4	0	0	0	0	0	0	0	0	0	0	0	0	0	0	0	0	0	0	0	0	0	0	0	0
1	1	62.94	0	0	0	0	0	0	0	0	0	0	0	0	0	0	168	143	168	143	151.846	151	47.641	6.9022	151.991	0.0436723	61.5385	82	97	97	81	84.6923	83	24.7308	4.973	84.827	0.0564149	15.3846	0	0	0	0	0	0	0	0	0	0	0	0	0	0	0	0	0	0	0	0	0	0	0	0	0	0	0	0	0	0	2	0	0	0	0	0	0	0	0	0	0	0	0	0	0	0	0	0	0	0	0	0	0	0	0																											0.74	2.1736	0.93	3.44
1	1	69.16	0	1	0	0	0	1	0	0	2010-12-06	0	0	0	2010-12-06	0	132	102	189	102	140.25	142	284.555	16.8687	141.243	0.119198	71.4286	69	51	93	48	69.625	69	107.221	10.3547	70.3772	0.147388	55.3571	0	0	0	0	0	0	0	0	0	0	0	0	0	0	0	0	0	0	0	0	0	0	0	0	0	0	0	0	0	0	2	0	0	0	0	0	0	0	0	0	0	0	0	0	0	0	0	0	0	0	0	0	0	0	0																											2.56			3.91
0	0	70.39	0	0	0	0	0	0	0	0	0	0	0	0	0	0	200	121	200	95	132.141	132	207.408	14.4017	132.915	0.108344	69.4118	120	64	120	57	79.4235	79	91.4375	9.5623	79.9904	0.119686	57.6471	0	0	0	0	0	0	0	0	0	0	0	0	0	0	0	0	0	0	0	0	0	0	0	0	0	0	0	0	0	0	3	0	0	0	0	0	0	0	0	0	0	0	0	0	0	0	0	0	0	0	0	0	0	0	0																4			138	3.5		79					1.74	4.0846	0.91	4.3
1	0	67.87	0	0	0	0	0	0	0	0	0	0	0	0	0	0	150	137	177	118	145.163	143	188.425	13.7268	145.795	0.0934555	76.7442	80	83	86	63	74.9767	75	29.7375	5.4532	75.1702	0.0718814	46.5116	0	0	0	0	0	0	0	0	0	0	0	0	0	0	0	0	0	0	0	0	0	0	0	0	0	0	0	0	0	0	2	0	0	0	0	0	0	0	0	0	0	0	0	0	0	0	0	0	0	0	0	0	0	0	0																4.5			142	3.3		84					4	1.93	0.81	5.2
1	0	63.46	0	0	0	0	0	0	0	0	0	0	0	0	0	0	152	153	162	105	131.733	126	458.209	21.4058	133.347	0.156984	86.6667	64	76	95	58	71.6	70	126.543	11.2491	72.4201	0.151783	66.6667	0	0	0	0	0	0	0	0	0	0	0	0	0	0	0	0	0	0	0	0	0	0	0	0	0	0	0	0	0	0	2	0	0	0	0	0	0	0	0	0	0	0	0	0	0	0	0	0	0	0	0	0	0	0	0																											0.49	3.0073	1.4	4.94
0	0	66.27	0	0	0	0	0	0	0	0	0	0	0	0	0	0	143	139	192	117	144.754	143	291.836	17.0832	145.744	0.117157	78.2609	76	76	95	54	70.2319	71	74.1513	8.6111	70.7502	0.121718	56.5217	0	0	0	0	0	0	0	0	0	0	0	0	0	0	0	0	0	0	0	0	0	0	0	0	0	0	0	0	0	0	2	0	0	0	0	0	0	0	0	0	0	0	0	0	0	0	0	0	0	0	0	0	0	0	0																											1.78	2.5997	1.58	5
0	1	39.29	0	0	0	0	0	0	0	0	0	0	0	0	0	0	153	140	154	106	126.308	127	144.688	12.0286	126.868	0.0943126	69.2308	93	91	93	68	79.6731	79	41.9498	6.4769	79.9309	0.0805076	44.2308	0	0	0	0	0	0	0	0	0	0	0	0	0	0	0	0	0	0	0	0	0	0	0	0	0	0	0	0	0	0	0	0	0	0	0	0	0	0	0	0	0	0	0	0	0	0	0	0	0	0	0	0	0	0	0
1	1	58.98	0	0	0	0	0	0	0	0	0	0	0	0	0	0	147	130	173	126	150.278	150.5	152.33	12.3422	150.756	0.0798153	72.2222	86	72	94	72	81.8889	81.5	33.5163	5.7893	82.0819	0.0687055	55.5556	0	0	0	0	0	0	0	0	0	0	0	0	0	0	0	0	0	0	0	0	0	0	0	0	0	0	0	0	0	0	1	0	0	0	0	0	0	0	0	0	0	0	0	0	0	0	0	0	0	0	0	0	0	0	0																4.4			140	4.2		83					1.28	3.45	2.54	4.05
0	0	60.37	0	0	0	0	0	0	0	0	0	0	0	0	0	0	159	153	168	104	143.559	145	173.216	13.1612	144.151	0.0908973	83.0508	74	63	90	52	74.2712	75	80.3045	8.9613	74.8008	0.119629	57.6271	0	0	0	0	0	0	0	0	0	0	0	0	0	0	0	0	0	0	0	0	0	0	0	0	0	0	0	0	0	0	2	0	0	0	0	0	0	0	0	0	0	0	0	0	0	0	0	0	0	0	0	0	0	0	0																											1.3	2.5	1.4	4.5
0	0	58.65	0	0	0	0	0	0	0	0	0	0	0	0	0	0	151	118	163	118	135.509	134	132.101	11.4935	135.987	0.0840131	75.4717	76	47	83	46	66.8113	68	62.8099	7.9253	67.2709	0.117497	45.283	0	0	0	0	0	0	0	0	0	0	0	0	0	0	0	0	0	0	0	0	0	0	0	0	0	0	0	0	0	0	1	0	0	0	0	0	0	0	0	0	0	0	0	0	0	0	0	0	0	0	0	0	0	0	0																											1.72	3.4409	1.31	5.2
0	1	28.22	0	0	0	0	0	0	0	0	0	0	0	0	0	0	154	134	154	127	139.4	137	85.8222	9.264	139.677	0.0630461	80	79	79	90	79	83.7	83.5	19.1222	4.3729	83.8027	0.0495638	20	0	0	0	0	0	0	0	0	0	0	0	0	0	0	0	0	0	0	0	0	0	0	0	0	0	0	0	0	0	0	0	0	0	0	0	0	0	0	0	0	0	0	0	0	0	0	0	0	0	0	0	0	0	0	0																											1.497	3.0435	1.065	4.789
0	1	45.89	0	0	0	0	0	0	0	0	0	0	0	0	0	0	139	128	159	115	135.371	135	98.7618	9.9379	135.729	0.0728179	74.1935	84	74	100	57	84.629	85	50.2044	7.0855	84.9204	0.0830463	48.3871	0	0	0	0	0	0	0	0	0	0	0	0	0	0	0	0	0	0	0	0	0	0	0	0	0	0	0	0	0	0	0	0	0	0	0	0	0	0	0	0	0	0	0	0	0	0	0	0	0	0	0	0	0	0	0																											1.1	3.1	1	4.6
0	1	68.08	0	0	0	0	0	0	0	0	0	0	0	0	0	0	131	155	186	128	152.5	154	211.881	14.5561	153.162	0.0932555	77.2727	67	77	98	66	77.1818	75.5	81.8701	9.0482	77.6864	0.114537	77.2727	0	0	0	0	0	0	0	0	0	0	0	0	0	0	0	0	0	0	0	0	0	0	0	0	0	0	0	0	0	0	2	0	0	0	0	0	0	0	0	0	0	0	0	0	0	0	0	0	0	0	0	0	0	0	0
0	1	57.49	0	0	0	0	1	0	0	0	0	0	0	2004-04-20	0	0	115	133	139	105	120.219	119	76.9506	8.7721	120.528	0.0718191	81.25	74	79	89	69	78.0625	79	21.996	4.69	78.1989	0.0591337	37.5	0	0	0	0	0	0	0	0	0	0	0	0	0	0	0	0	0	0	0	0	0	0	0	0	0	0	0	0	0	0	1	0	0	0	0	0	0	0	0	0	0	0	0	0	0	0	0	0	0	0	0	0	0	0	0																											2.9	4.5	1.2	7
1	1	76.34	0	1	0	0	0	1	0	0	2018-11-14	0	0	0	2018-11-14	0	118	109	157	102	131.069	131	135.176	11.6265	131.576	0.088096	72.6027	63	63	92	46	71.3973	72	73.8817	8.5954	71.9058	0.119562	56.1644	0	0	0	0	0	0	0	0	0	0	0	0	0	0	0	0	0	0	0	0	0	0	0	0	0	0	0	0	0	0	3	0	0	0	0	0	0	0	0	0	0	0	0	0	0	0	0	0	0	0	0	0	0	0	0																											1.51	4.4641	1.39	6.55
1	0	68.16	0	0	0	0	0	0	0	0	0	0	0	0	0	0	146	160	169	114	141.477	142	182.66	13.5152	142.111	0.0947914	64.6154	78	85	85	38	60.0462	61	73.951	8.5995	60.6494	0.142108	44.6154	0	1	0	0	0	0	0	0	0	0	0	0	0	0	0	0	0	0	0	0	0	0	0	0	0	0	0	0	0	0	2	0	0	0	0	0	0	0	0	0	0	0	0	0	0	0	0	0	0	0	0	0	0	0	0																											1.79	2.6364	1.5	5
0	0	40.63	0	0	0	0	0	0	0	0	0	0	0	0	0	0	135	135	135	135	135	135			135	0		81	81	81	81	81	81			81	0		0	0	0	0	0	0	0	0	0	0	0	0	0	0	0	0	0	0	0	0	0	0	0	0	0	0	0	0	0	0	0	0	0	0	0	0	0	0	0	0	0	0	0	0	0	0	0	0	0	0	0	0	0	0	0																											1.73
0	0	76.5	0	0	0	0	0	0	0	0	0	0	0	0	0	0	124	130	177	109	138.474	133	426.152	20.6435	139.924	0.145102	78.9474	71	72	86	64	74.1053	72	48.0994	6.9354	74.4121	0.091092	42.1053	0	0	0	0	0	0	0	0	0	0	0	0	0	0	0	0	0	0	0	0	0	0	0	0	0	0	0	0	0	0	3	0	0	0	0	0	0	0	0	0	0	0	0	0	0	0	0	0	0	0	0	0	0	0	0																											1.27	4.2227	2.1	6.9
0	0	71.89	0	0	0	0	0	0	0	0	0	0	0	0	0	0	128	158	172	125	144.85	144	132.706	11.5198	145.3	0.0788637	76.6667	68	77	92	68	76.9167	77	25.5353	5.0532	77.0797	0.0651479	45	0	0	0	0	0	0	0	0	0	0	0	0	0	0	0	0	0	0	0	0	0	0	0	0	0	0	0	0	0	0	3	0	0	0	0	0	0	0	0	0	0	0	0	0	0	0	0	0	0	0	0	0	0	0	0																											1.5	3.6	1.2	5.5
0	0	67.65	0	0	0	0	0	0	0	0	0	0	0	0	0	0	147	155	169	112	138.667	137	104.387	10.217	139.037	0.0730932	71.4286	77	77	90	57	79.7619	81	37.6037	6.1322	79.9936	0.0762685	55.5556	0	0	0	0	0	0	0	0	0	0	0	0	0	0	0	0	0	0	0	0	0	0	0	0	0	0	0	0	0	0	2	0	0	0	0	0	0	0	0	0	0	0	0	0	0	0	0	0	0	0	0	0	0	0	0																											1.71	4.29	1.99	7.69
1	0	72.93	1	0	0	0	0	0	0	2004-02-20	0	0	0	0	0	0	138	151	152	134	143.8	144	62.2	7.8867	143.973	0.0490548	80	63	60	67	60	62.6	62	7.3	2.7019	62.6466	0.038604	40	0	0	0	0	0	0	0	0	0	0	0	0	0	0	0	0	0	0	0	0	0	0	0	0	0	0	0	0	0	0	3	0	0	0	0	0	0	0	0	0	0	0	0	0	0	0	0	0	0	0	0	0	0	0	0																3.6			135.2	3.8		68
1	1	71.33	1	0	0	0	1	0	0	2013-01-08	0	0	0	2013-01-08	0	0	182	137	186	115	149.345	143	356.601	18.8839	150.513	0.125289	80	88	73	96	69	81.9091	83	39.1953	6.2606	82.1437	0.0757356	58.1818	0	0	0	0	0	0	0	0	0	0	0	0	0	0	0	0	0	0	0	0	0	0	0	0	0	0	0	0	0	0	3	0	0	0	0	0	0	0	0	0	0	0	0	0	0	0	0	0	0	0	0	0	0	0	0																4.19			137.2	6.7		97					0.87	3.2645	2.39	6.06
1	1	76.8	0	0	0	0	0	0	0	0	0	0	0	0	0	0	160	107	160	99	123.194	124	266.618	16.3284	124.242	0.130688	75	77	59	79	47	61.1111	59.5	71.7016	8.4677	61.6788	0.136624	66.6667	0	0	0	0	0	0	0	0	0	0	0	0	0	0	0	0	0	0	0	0	0	0	0	0	0	0	0	0	0	0	3	0	0	0	0	0	0	0	0	0	0	0	0	0	0	0	0	0	0	0	0	0	0	0	0																											1.101	3.8895	1.8	6.19
0	1	62.87	0	0	0	0	0	0	0	0	0	0	0	0	0	0	129	140	154	103	125.341	125	179.93	13.4138	126.04	0.105705	73.1707	80	69	81	60	71.7805	73	29.1256	5.3968	71.9781	0.0742624	51.2195	0	0	0	0	0	0	0	0	0	0	0	0	0	0	0	0	0	0	0	0	0	0	0	0	0	0	0	0	0	0	2	0	0	0	0	0	0	0	0	0	0	0	0	0	0	0	0	0	0	0	0	0	0	0	0																											2.52	3.2445	1.21	5.6
0	0	70.94	0	0	0	0	0	0	0	0	0	0	0	0	0	0	140	153	160	96	132.529	133	143.614	11.9839	133.06	0.0895336	64.7059	76	58	88	53	70.1765	70	50.3082	7.0928	70.527	0.100076	49.0196	0	0	0	0	0	0	0	0	0	0	0	0	0	0	0	0	0	0	0	0	0	0	0	0	0	0	0	0	0	0	3	0	0	0	0	0	0	0	0	0	0	0	0	0	0	0	0	0	0	0	0	0	0	0	0																											1.5	3.8	1.2	5.8
0	0	37.97	0	0	0	0	0	0	0	0	0	0	0	0	0	0	109	109	109	109	109	109	0	0	109	0	0	72	74	74	72	73	73	2	1.4142	73.0068	0.0136986	0	0	0	0	0	0	0	0	0	0	0	0	0	0	0	0	0	0	0	0	0	0	0	0	0	0	0	0	0	0	0	0	0	0	0	0	0	0	0	0	0	0	0	0	0	0	0	0	0	0	0	0	0	0	0	0
0	0	65.77	1	0	0	0	0	0	0	2008-04-11	0	0	0	0	0	0	133	148	161	121	142.842	144	105.585	10.2754	143.192	0.0700171	78.9474	73	83	83	62	72.7368	74	44.0936	6.6403	73.0234	0.0888572	57.8947	0	0	0	0	0	0	0	0	0	0	0	0	0	0	0	0	0	0	0	0	0	0	0	0	0	0	0	0	0	0	2	0	0	0	0	0	0	0	0	0	0	0	0	0	0	0	0	0	0	0	0	0	0	0	0
0	0	67.98	0	0	0	0	0	0	0	0	0	0	0	0	0	0	164	138	168	115	138.393	137	138.84	11.783	138.876	0.0836077	64.2857	102	84	112	74	87.4643	85	56.9246	7.5448	87.7775	0.0847076	42.8571	0	0	0	0	0	0	0	0	0	0	0	0	0	0	0	0	0	0	0	0	0	0	0	0	0	0	0	0	0	0	2	0	0	0	0	0	0	0	0	0	0	0	0	0	0	0	0	0	0	0	0	0	0	0	0																											1.46	2.4045	2.15	6.5
0	1	23.83	0	0	0	0	0	0	0	0	0	0	0	0	0	0	116	125	125	116	119.667	118	22.3333	4.7258	119.729	0.0322447	33.3333	66	83	83	65	71.3333	66	102.333	10.116	71.8099	0.11579	33.3333	0	0	0	0	0	0	0	0	0	0	0	0	0	0	0	0	0	0	0	0	0	0	0	0	0	0	0	0	0	0	0	0	0	0	0	0	0	0	0	0	0	0	0	0	0	0	0	0	0	0	0	0	0	0	0
1	1	66.43	0	0	0	0	0	0	0	0	0	0	0	0	0	0	172	167	172	167	169.5	169.5	12.5	3.5355	169.518	0.0147493	50	90	64	90	64	77	77	338	18.3848	78.0897	0.168831	50	0	0	0	0	0	1	0	0	0	0	0	0	0	0	0	0	0	0	0	0	0	0	0	0	0	0	0	0	0	0	2	0	0	0	0	0	0	0	0	0	0	0	0	0	0	0	0	0	0	0	0	0	0	0	0																											1.15	3.75	1.18	5.46
1	1	45.42	0	0	0	0	0	0	0	0	0	0	0	0	0	0	133	127	163	112	134.943	132	222.901	14.9299	135.751	0.109589	49.0566	77	78	89	55	74.6792	76	71.8374	8.4757	75.1497	0.112419	62.2642	0	0	0	0	0	1	0	0	1	0	0	0	0	0	0	0	0	0	0	0	0	0	0	0	0	0	0	0	0	0	0	0	0	0	0	0	0	0	0	0	0	0	0	0	0	0	0	0	0	0	0	0	0	0	0																											2.14	2.4473	1.28	4.7
0	1	41.7	0	0	0	0	0	0	0	0	0	0	0	0	0	0	137	130	157	115	137.388	138	78.409	8.8549	137.667	0.0637907	48.9796	81	66	97	66	76.6327	75	56.1122	7.4908	76.9905	0.096747	46.9388	0	0	0	0	0	0	0	0	0	0	0	0	0	0	0	0	0	0	0	0	0	0	0	0	0	0	0	0	0	0	0	0	0	0	0	0	0	0	0	0	0	0	0	0	0	0	0	0	0	0	0	0	0	0	0																3.95			143	4.6		80					1.48	2.0873	0.84	3.6
1	1	80.15	0	0	0	0	0	0	0	0	0	0	0	0	0	0	152	107	200	107	151.118	152	602.985	24.5558	152.984	0.157643	94.1176	70	67	103	55	74.3529	71	157.368	12.5446	75.3424	0.16368	64.7059	0	0	0	0	0	0	0	0	0	0	0	0	0	0	0	0	0	0	0	0	0	0	0	0	0	0	0	0	0	0	4	0	0	0	0	0	0	0	0	0	0	0	0	0	0	0	0	0	0	0	0	0	0	0	0																											0.98	2.1184	1.1	3.67
1	0	72.77	0	0	0	0	0	0	0	0	0	0	0	0	0	0	146	152	173	129	150	149	330	18.1659	150.823	0.104881	75	79	91	96	67	83.25	85	168.25	12.9711	84.0045	0.134935	75	0	0	0	0	0	0	0	0	0	0	0	0	0	0	0	0	0	0	0	0	0	0	0	0	0	0	0	0	0	0	3	0	0	0	0	0	0	0	0	0	0	0	0	0	0	0	0	0	0	0	0	0	0	0	0																											0.81	3.5173	1.11	5.4
0	1	51.75	0	0	0	0	0	0	0	0	0	0	0	0	0	0	162	137	162	124	136.333	136	74.4058	8.6259	136.595	0.0619384	66.6667	72	71	90	61	78.3333	79.5	34.2319	5.8508	78.5425	0.0731185	29.1667	0	0	0	0	0	0	0	0	0	0	0	0	0	0	0	0	0	0	0	0	0	0	0	0	0	0	0	0	0	0	1	0	0	0	0	0	0	0	0	0	0	0	0	0	0	0	0	0	0	0	0	0	0	0	0																											1.18	2.0662	0.85	3.46
0	0	49.29	0	0	0	0	0	0	0	0	0	0	0	0	0	0	138	129	155	108	131.145	130	115.306	10.7381	131.577	0.0812164	69.3548	69	67	79	51	67.1613	67.5	35.4162	5.9511	67.4202	0.0878923	53.2258	0	0	0	0	0	0	0	0	0	0	0	0	0	0	0	0	0	0	0	0	0	0	0	0	0	0	0	0	0	0	0	0	0	0	0	0	0	0	0	0	0	0	0	0	0	0	0	0	0	0	0	0	0	0	0																											1.58	3.2218	1.16	5.1
0	0	78.58	0	0	0	0	0	0	0	0	0	0	0	0	0	0	156	187	194	140	163.25	160	412.786	20.3171	164.352	0.116416	75	81	94	94	75	82.5	80.5	42.5714	6.5247	82.7254	0.0739791	62.5	0	0	0	0	0	0	0	0	0	0	0	0	0	0	0	0	0	0	0	0	0	0	0	0	0	0	0	0	0	0	3	0	0	0	0	0	0	0	0	0	0	0	0	0	0	0	0	0	0	0	0	0	0	0	0
1	0	87.01	0	0	1	0	0	0	0	0	0	2013-12-31	0	0	0	0	138	138	138	138	138	138			138	0		76	76	76	76	76	76			76	0		0	0	0	0	0	0	0	0	0	0	0	0	0	0	0	0	0	0	0	0	0	0	0	0	0	0	0	0	0	0	4	0	0	0	0	0	0	0	0	0	0	0	0	0	0	0	0	0	0	0	0	0	0	0	0																											0.68	2.2009	1.57	4.08
1	0	85.7	0	0	0	0	0	0	0	0	0	0	0	0	0	0	120	107	130	107	119	120	133	11.5326	119.372	0.0791286	66.6667	70	54	80	54	68	70	172	13.1149	68.838	0.157474	66.6667	0	1	0	0	0	0	1	0	0	0	0	0	0	0	0	0	0	0	0	0	0	0	0	0	0	0	1	0	0	0	4	0	0	0	0	0	0	0	0	0	0	0	0	0	0	0	0	0	0	0	0	0	0	0	0
0	1	28.28	0	0	0	0	0	0	0	0	0	0	0	0	0	0	118	106	118	106	112	112	72	8.4853	112.161	0.0535714	50	64	70	70	64	67	67	18	4.2426	67.0671	0.0447761	50	0	0	0	0	0	0	0	0	0	0	0	0	0	0	0	0	0	0	0	0	0	0	0	0	0	0	0	0	0	0	0	0	0	0	0	0	0	0	0	0	0	0	0	0	0	0	0	0	0	0	0	0	0	0	0
0	1	50.46	0	0	0	0	0	0	0	0	0	0	0	0	0	0	143	143	143	143	143	143			143	0		79	79	79	79	79	79			79	0		0	0	0	0	0	0	0	0	0	0	0	0	0	0	0	0	0	0	0	0	0	0	0	0	0	0	0	0	0	0	1	0	0	0	0	0	0	0	0	0	0	0	0	0	0	0	0	0	0	0	0	0	0	0	0
0	0	75.81	0	0	0	0	0	0	0	0	0	0	0	0	0	0	143	135	162	110	134.83	134	155.759	12.4803	135.396	0.0916861	73.5849	91	76	98	60	78.1132	78	85.5639	9.2501	78.6487	0.117296	49.0566	0	0	0	0	0	0	0	0	0	0	0	0	0	0	0	0	0	0	0	0	0	0	0	0	0	0	0	0	0	0	3	0	0	0	0	0	0	0	0	0	0	0	0	0	0	0	0	0	0	0	0	0	0	0	0																											1.09	4.8945	1.22	6.61
0	1	36.36	0	0	0	0	0	0	0	0	0	0	0	0	0	0	135	135	139	135	136.25	135.5	3.5833	1.893	136.26	0.012032	0	87	91	96	82	89	89	35.3333	5.9442	89.1488	0.0578406	75	0	0	0	0	0	0	0	0	0	0	0	0	0	0	0	0	0	0	0	0	0	0	0	0	0	0	0	0	0	0	0	0	0	0	0	0	0	0	0	0	0	0	0	0	0	0	0	0	0	0	0	0	0	0	0																											0.4	2.4182	2	4.6
0	1	68.88	0	0	0	0	0	0	0	0	0	0	0	0	0	0	150	141	187	105	148.654	150	354.315	18.8233	149.795	0.124166	76.9231	80	55	100	43	76.3077	80	211.582	14.5458	77.6293	0.186919	61.5385	0	0	0	0	0	0	0	0	0	0	0	0	0	0	0	0	0	0	0	0	0	0	0	0	0	0	0	0	0	0	2	0	0	0	0	0	0	0	0	0	0	0	0	0	0	0	0	0	0	0	0	0	0	0	0																											1.49	3.6634	0.71	5.06
0	0	70.09	0	0	0	0	0	0	0	0	0	0	0	0	0	0	137	118	158	113	130.909	135	218.491	14.7814	131.666	0.107659	90.9091	94	52	94	51	69.4545	70	169.273	13.0105	70.5537	0.178606	72.7273	1	0	0	0	0	0	0	0	1	0	0	0	0	0	0	0	0	0	1	0	0	1	0	0	0	0	0	0	0	0	3	0	0	0	0	0	0	0	0	0	0	0	0	0	0	0	0	0	0	0	0	0	0	0	0
0	0	77.84	0	0	0	0	0	0	0	0	0	0	0	0	0	0	192	156	206	102	141.1	138.5	272.12	16.4961	142.047	0.116072	68.5714	87	61	101	42	65.7714	65	68.4687	8.2746	66.2825	0.124906	52.8571	0	0	0	0	0	0	0	0	0	0	0	0	0	0	0	0	0	0	0	0	0	0	0	0	0	0	0	0	0	0	3	0	0	0	0	0	0	0	0	0	0	0	0	0	0	0	0	0	0	0	0	0	0	0	0																3.5			130	6.3		69					0.73	2.0282	1.26	3.62			12.2
0	0	68.86	0	1	0	0	0	1	0	0	2010-01-18	0	0	0	2010-01-18	0	116	120	185	95	131.121	128.5	358.385	18.9311	132.46	0.14328	74.2424	68	56	85	56	71.9091	73	58.7916	7.6676	72.3106	0.105818	56.0606	0	0	0	0	0	0	0	0	0	0	0	0	0	0	0	0	0	0	0	0	0	0	0	0	0	0	0	0	0	0	2	0	0	0	0	0	0	0	0	0	0	0	0	0	0	0	0	0	0	0	0	0	0	0	0																											1.1	1.96	1.74	4.2
0	1	63.46	0	0	0	0	0	0	0	0	0	0	0	0	0	0	157	136	157	122	139.667	139	131.467	11.4659	140.058	0.0749419	50	80	76	80	61	71.6667	74	69.8667	8.3586	72.0717	0.10647	50	0	0	0	0	0	0	0	0	0	0	0	0	0	0	0	0	0	0	0	0	0	0	0	0	0	0	0	0	0	0	2	0	0	0	0	0	0	0	0	0	0	0	0	0	0	0	0	0	0	0	0	0	0	0	0																											1.09	3.0377	1.13	4.67
0	0	48.1	0	0	0	0	0	0	0	0	0	0	0	0	0	0	98	124	131	90	108.508	109	74.1853	8.6131	108.844	0.0787015	77.9661	63	71	82	49	67.1695	69	48.3156	6.9509	67.5221	0.102603	57.6271	0	0	0	0	0	0	0	0	0	0	0	0	0	0	0	0	0	0	0	0	0	0	0	0	0	0	0	0	0	0	0	0	0	0	0	0	0	0	0	0	0	0	0	0	0	0	0	0	0	0	0	0	0	0	0																											1.43	3.891	1.07	5.62
1	0	55.96	0	1	0	0	0	0	0	0	2015-11-21	0	0	0	0	0	165	128	165	110	128.206	127	126.35	11.2406	128.683	0.0863769	67.6471	95	79	95	69	77.3824	77	26.0009	5.0991	77.5452	0.0649187	38.2353	0	0	0	0	0	0	0	0	0	0	0	0	0	0	0	0	0	0	0	0	0	0	0	0	0	0	0	0	0	0	1	0	0	0	0	0	0	0	0	0	0	0	0	0	0	0	0	0	0	0	0	0	0	0	0																											0.71	3.73	1.62	6.4
0	1	54.53	0	0	0	0	0	0	0	0	0	0	0	0	0	0	133	131	147	99	124.787	122	116.171	10.7783	125.242	0.0854494	76.5957	79	72	94	54	72.9574	73	68.8242	8.296	73.4176	0.112494	59.5745	0	1	0	0	0	0	0	0	0	0	0	0	0	0	0	0	0	0	0	0	0	0	0	0	0	0	0	0	0	0	1	0	0	0	0	0	0	0	0	0	0	0	0	0	0	0	0	0	0	0	0	0	0	0	0																											1.19	3.8691	1.19	5.6
0	0	44.79	0	0	0	0	0	0	0	0	0	0	0	0	0	0	152	136	155	112	132.8	134.5	101.51	10.0752	133.174	0.0751052	64	93	80	101	69	83.18	83	33.62	5.7983	83.3778	0.069007	48	0	0	0	0	0	0	0	0	0	0	0	0	0	0	0	0	0	0	0	0	0	0	0	0	0	0	0	0	0	0	0	0	0	0	0	0	0	0	0	0	0	0	0	0	0	0	0	0	0	0	0	0	0	0	0																											1.14	1.8736	0.98	3.91
0	0	75.99	0	0	0	0	0	0	0	0	0	0	0	0	0	0	185	138	195	118	143.492	145	293.535	17.1329	144.496	0.118477	73.8462	95	69	95	55	71.4462	71	67.6885	8.2273	71.9111	0.114265	70.7692	0	0	0	0	0	0	0	0	0	0	0	0	0	0	0	0	0	0	0	0	0	0	0	0	0	0	0	0	0	0	3	0	0	0	0	0	0	0	0	0	0	0	0	0	0	0	0	0	0	0	0	0	0	0	0																											1.5	2.2	1.3	4.2
0	0	68.32	0	0	0	0	0	0	0	0	0	0	0	0	0	0	176	148	196	138	164.75	164	413.357	20.3312	165.844	0.115436	75	78	81	102	71	86.75	86.5	103.929	10.1945	87.2726	0.109926	87.5	0	0	0	0	0	0	0	0	0	0	0	0	0	0	0	0	0	0	0	0	0	0	0	0	0	0	0	0	0	0	2	0	0	0	0	0	0	0	0	0	0	0	0	0	0	0	0	0	0	0	0	0	0	0	0
1	0	69.48	0	1	0	0	0	1	0	0	2009-12-24	0	0	0	2009-12-24	0	140	137	152	105	128.302	130	168.502	12.9808	128.942	0.0999903	79.0698	77	74	84	60	71.814	72	30.0122	5.4783	72.0178	0.0753929	53.4884	0	0	0	0	0	0	0	0	0	0	0	0	0	0	0	0	0	0	0	0	0	0	0	0	0	0	0	0	0	0	2	0	0	0	0	0	0	0	0	0	0	0	0	0	0	0	0	0	0	0	0	0	0	0	0																4.31			138.4	8.2		71					1.31	3.8391	1.5	6.27
1	1	69.77	0	0	0	0	0	0	0	0	0	0	0	0	0	0	160	109	203	85	138.857	139	722.053	26.871	141.342	0.190029	82.1429	90	50	105	43	71.6786	71	284.522	16.8678	73.5675	0.231085	75	0	0	0	0	0	0	0	0	0	0	0	0	0	0	0	0	0	0	0	0	0	0	0	0	0	0	0	0	0	0	2	0	0	0	0	0	0	0	0	0	0	0	0	0	0	0	0	0	0	0	0	0	0	0	0																											1.74	3.7882	1.39	5.98
0	0	54.91	0	0	0	0	0	0	0	0	0	0	0	0	0	0	148	123	187	123	150.714	148	263.297	16.2264	151.523	0.103747	92.8571	86	74	91	67	77	74.5	68.7692	8.2927	77.4135	0.10378	50	0	0	0	0	0	0	0	0	0	0	0	0	0	0	0	0	0	0	0	0	0	0	0	0	0	0	0	0	0	0	1	0	0	0	0	0	0	0	0	0	0	0	0	0	0	0	0	0	0	0	0	0	0	0	0																											4.97	4.26	1.14	6.94
1	0	79.22	0	0	0	0	0	0	0	0	0	0	0	0	0	0	156	122	156	121	136.368	136	139.246	11.8002	136.851	0.0842241	73.6842	86	67	86	60	71.7895	70	59.1754	7.6926	72.1789	0.104296	63.1579	0	0	0	0	0	0	0	0	0	0	0	0	0	0	0	0	0	0	0	0	0	0	0	0	0	0	0	0	0	0	3	0	0	0	0	0	0	0	0	0	0	0	0	0	0	0	0	0	0	0	0	0	0	0	0																											1.508	5.1445	1.12	6.95
0	0	44.34	0	0	0	0	0	0	0	0	0	0	0	0	0	0	148	138	169	110	137.882	138	121.804	11.0365	138.31	0.0788569	67.6471	77	79	92	65	76.5	76	61.2273	7.8248	76.8874	0.100769	61.7647	0	0	0	0	0	0	0	0	0	0	0	0	0	0	0	0	0	0	0	0	0	0	0	0	0	0	0	0	0	0	0	0	0	0	0	0	0	0	0	0	0	0	0	0	0	0	0	0	0	0	0	0	0	0	0																											1.77	1.8855	1.83	4.52
0	1	48.32	0	0	0	0	0	0	0	0	0	0	0	0	0	0	111	135	172	106	131.267	130.5	214.754	14.6545	132.055	0.109763	73.3333	68	78	100	56	77.6333	77	61.1368	7.819	78.013	0.0990242	56.6667	0	0	0	0	0	0	0	0	0	0	0	0	0	0	0	0	0	0	0	0	0	0	0	0	0	0	0	0	0	0	0	0	0	0	0	0	0	0	0	0	0	0	0	0	0	0	0	0	0	0	0	0	0	0	0																											1.09	2.8682	1.6	4.9
1	1	64.99	0	0	0	0	0	0	0	0	0	0	0	0	0	0	130	126	149	120	134	133	61.8	7.8613	134.209	0.0559362	54.5455	71	80	86	71	78.8182	80	22.1636	4.7078	78.9459	0.0569505	36.3636	0	1	0	0	0	0	0	0	0	0	0	0	0	0	0	0	0	0	0	0	0	0	0	0	0	0	0	0	0	0	2	0	0	0	0	0	0	0	0	0	0	0	0	0	0	0	0	0	0	0	0	0	0	0	0																											1.14	3.14	1.36	5.1
0	0	46.51	0	0	0	0	0	0	0	0	0	0	0	0	0	0	111	111	111	111	111	111			111	0		67	67	67	67	67	67			67	0		0	0	0	0	0	0	0	0	0	0	0	0	0	0	0	0	0	0	0	0	0	0	0	0	0	0	0	0	0	0	0	0	0	0	0	0	0	0	0	0	0	0	0	0	0	0	0	0	0	0	0	0	0	0	0
0	0	52.13	0	0	0	0	0	0	0	0	0	0	0	0	0	0	130	130	130	130	130	130			130	0		70	70	70	70	70	70			70	0		0	0	0	0	0	0	0	0	0	0	0	0	0	0	0	0	0	0	0	0	0	0	0	0	0	0	0	0	0	0	1	0	0	0	0	0	0	0	0	0	0	0	0	0	0	0	0	0	0	0	0	0	0	0	0																											1.016	5.6482	1.47	7.58
0	0	60.26	0	0	0	0	1	0	0	0	0	0	0	2007-10-21	0	0	119	135	163	90	129.279	128	170.304	13.0501	129.925	0.100114	50.8197	56	72	79	45	62.7049	63	49.0448	7.0032	63.0884	0.110766	59.0164	0	0	0	0	0	0	0	0	0	0	0	0	0	0	0	0	0	0	0	0	0	0	0	0	0	0	0	0	0	0	2	0	0	0	0	0	0	0	0	0	0	0	0	0	0	0	0	0	0	0	0	0	0	0	0																											2.78	2.4627	1.89	6.9
0	0	19.29	0	0	0	0	0	0	0	0	0	0	0	0	0	0	117	113	117	113	115	115	8	2.8284	115.017	0.0173913	0	66	68	68	66	67	67	2	1.4142	67.0075	0.0149254	0	0	0	0	0	0	0	0	0	0	0	0	0	0	0	0	0	0	0	0	0	0	0	0	0	0	0	0	0	0	0	0	0	0	0	0	0	0	0	0	0	0	0	0	0	0	0	0	0	0	0	0	0	0	0	0
1	1	75.87	1	0	0	0	0	0	0	2015-04-05	0	0	0	0	0	0	162	110	190	110	143.965	143	197.07	14.0382	144.636	0.0966519	71.9298	64	49	86	49	68.7193	69	74.3484	8.6226	69.2487	0.124369	66.6667	0	0	0	0	0	0	1	0	0	0	0	0	0	0	0	0	0	0	0	0	0	0	0	0	0	0	0	0	0	0	3	0	0	0	0	0	0	0	0	0	0	0	0	0	0	0	0	0	0	0	0	0	0	0	0																											1.51	2.8955	1.24	4.82
0	1	53.4	0	0	0	0	0	0	0	0	0	0	0	0	0	0	113	133	172	91	128.173	126.5	354.578	18.8302	129.535	0.146161	88.7755	82	79	110	61	80.1837	78	123.636	11.1192	80.9432	0.137962	80.6122	0	0	0	0	0	0	0	0	0	0	0	0	0	0	0	0	0	0	0	0	0	0	0	0	0	0	0	0	0	0	1	0	0	0	0	0	0	0	0	0	0	0	0	0	0	0	0	0	0	0	0	0	0	0	0																											5.57	4.94	1.14	8.61
0	1	52.82	0	1	0	0	0	0	0	0	2019-05-22	0	0	0	0	0	124	114	172	114	147.818	150	254.727	15.9602	148.638	0.105489	59.0909	80	72	105	72	90.3636	90	83.9567	9.1628	90.806	0.0990678	72.7273	0	0	0	0	0	0	1	0	0	0	0	0	0	0	0	0	0	0	0	0	0	0	0	0	0	0	0	0	0	0	1	0	0	0	0	0	0	0	0	0	0	0	0	0	0	0	0	0	0	0	0	0	0	0	0																											2.36	2.6924	0.85	4.63
0	1	45.78	0	0	0	0	0	0	0	0	0	0	0	0	0	0	116	116	116	116	116	116			116	0		82	82	82	82	82	82			82	0		0	0	0	0	0	0	0	0	0	0	0	0	0	0	0	0	0	0	0	0	0	0	0	0	0	0	0	0	0	0	0	0	0	0	0	0	0	0	0	0	0	0	0	0	0	0	0	0	0	0	0	0	0	0	0
0	0	36.84	0	0	0	0	0	0	0	0	0	0	0	0	0	0	100	100	100	100	100	100			100	0		70	70	70	70	70	70			70	0		0	0	0	0	0	0	0	0	0	0	0	0	0	0	0	0	0	0	0	0	0	0	0	0	0	0	0	0	0	0	0	0	0	0	0	0	0	0	0	0	0	0	0	0	0	0	0	0	0	0	0	0	0	0	0
0	1	47.56	0	0	0	0	0	0	0	0	0	0	0	0	0	0	161	120	172	120	143.714	145	141.691	11.9034	144.199	0.0821669	57.1429	91	70	104	70	85.3016	85	30.4398	5.5172	85.477	0.0641637	38.0952	0	0	0	0	0	0	0	0	0	0	0	0	0	0	0	0	0	0	0	0	0	0	0	0	0	0	0	0	0	0	0	0	0	0	0	0	0	0	0	0	0	0	0	0	0	0	0	0	0	0	0	0	0	0	0																											2.2	3.7	1.2	5.9
0	1	25.23	0	0	0	0	0	0	0	0	0	0	0	0	0	0	150	120	150	120	130	125	200	14.1421	130.576	0.0942111	50	90	78	90	70	79.5	79	67.6667	8.226	79.8185	0.0896088	50	0	0	0	0	0	0	0	0	0	0	0	0	0	0	0	0	0	0	0	0	0	0	0	0	0	0	0	0	0	0	0	0	0	0	0	0	0	0	0	0	0	0	0	0	0	0	0	0	0	0	0	0	0	0	0
0	1	51.75	0	0	0	0	0	0	0	0	0	0	0	0	0	0	109	110	111	92	106.6	110	67.3	8.2037	106.852	0.0688328	40	69	69	70	59	66.6	69	20.3	4.5056	66.7218	0.0605088	40	0	0	0	0	0	0	0	0	0	0	0	0	0	0	0	0	0	0	0	0	0	0	0	0	0	0	0	0	0	0	1	0	0	0	0	0	0	0	0	0	0	0	0	0	0	0	0	0	0	0	0	0	0	0	0																											0.73	1.3736	1.39	3.1
0	0	43.82	0	0	0	0	0	0	0	0	0	0	0	0	0	0	120	126	161	120	135.667	126	490.333	22.1435	136.866	0.133268	66.6667	80	70	80	70	75.6667	77	26.3333	5.1316	75.7826	0.0553736	33.3333	0	0	0	0	0	0	0	0	0	0	0	0	0	0	0	0	0	0	0	0	0	0	0	0	0	0	0	0	0	0	0	0	0	0	0	0	0	0	0	0	0	0	0	0	0	0	0	0	0	0	0	0	0	0	0																											0.93	4.7614	1.62	6.81
1	0	80.83	0	0	0	0	0	0	0	0	0	0	0	0	0	0	153	153	153	153	153	153			153	0		76	76	76	76	76	76			76	0		1	1	0	0	0	1	1	0	1	0	0	0	0	0	1	0	0	0	0	0	0	0	0	0	0	0	1	0	0	0	4	0	0	0	0	0	0	0	0	0	0	0	0	0	0	0	0	0	0	0	0	0	0	0	0
0	1	74.73	0	0	0	0	0	0	0	0	0	0	0	0	0	0	168	168	168	168	168	168			168	0		89	89	89	89	89	89			89	0		0	0	0	0	0	0	0	0	0	0	0	0	0	0	0	0	0	0	0	0	0	0	0	0	0	0	0	0	0	0	3	0	0	0	0	0	0	0	0	0	0	0	0	0	0	0	0	0	0	0	0	0	0	0	0
1	1	79.83	0	0	0	0	0	0	0	0	0	0	0	0	0	0	170	162	194	116	151.146	151.5	231.872	15.2273	151.895	0.0996911	83.3333	80	80	90	41	61.7292	62	195.819	13.9935	63.2632	0.224318	70.8333	0	0	0	0	0	1	0	0	0	0	0	0	0	0	0	0	0	0	0	0	0	0	0	0	0	0	0	0	0	0	3	0	0	0	0	0	0	0	0	0	0	0	0	0	0	0	0	0	0	0	0	0	0	0	0																											2.02	3.2062	1.03	5.67
0	1	26.26	0	0	0	0	0	0	0	0	0	0	0	0	0	0	115	129	133	92	119.571	120	189.952	13.7823	120.25	0.106714	57.1429	75	83	83	60	74.4286	76	59.619	7.7213	74.7711	0.096046	42.8571	0	0	0	0	0	0	0	0	0	0	0	0	0	0	0	0	0	0	0	0	0	0	0	0	0	0	0	0	0	0	0	0	0	0	0	0	0	0	0	0	0	0	0	0	0	0	0	0	0	0	0	0	0	0	0																3.76			137.3	4.2		79					1.66	3.3	0.7	6
0	1	60.87	0	0	0	0	0	0	0	0	0	0	0	0	0	0	164	144	168	125	148.364	150	151.551	12.3106	148.858	0.081709	66.6667	90	77	94	65	78.7273	79	32.2045	5.6749	78.9254	0.0709825	54.5455	0	0	0	0	0	0	0	0	0	0	0	0	0	0	0	0	0	0	0	0	0	0	0	0	0	0	0	0	0	0	2	0	0	0	0	0	0	0	0	0	0	0	0	0	0	0	0	0	0	0	0	0	0	0	0																											1.4	5.5	1.3	7.4
0	1	61.9	0	0	0	0	0	0	0	0	0	0	0	0	0	0	170	140	180	112	142.069	140	234.486	15.3129	142.878	0.106852	70.6897	85	57	85	46	68.7759	69	42.7734	6.5401	69.0808	0.0942702	43.1034	0	0	0	0	0	0	0	0	0	0	0	0	0	0	0	0	0	0	0	0	0	0	0	0	0	0	0	0	0	0	2	0	0	0	0	0	0	0	0	0	0	0	0	0	0	0	0	0	0	0	0	0	0	0	0																											1.7	4.3	1.4	6.5
0	0	58.31	0	0	0	0	0	0	0	0	0	0	0	0	0	0	158	127	158	113	130.78	129	129.826	11.3941	131.264	0.0860548	73.1707	77	79	94	57	76.6829	76	46.022	6.7839	76.9751	0.087382	60.9756	0	0	0	0	0	1	0	0	0	0	0	0	0	0	0	0	0	0	0	0	0	0	0	0	0	0	0	0	0	0	1	0	0	0	0	0	0	0	0	0	0	0	0	0	0	0	0	0	0	0	0	0	0	0	0																											1.2	3.5	1.4	5.4
0	0	49.69	0	0	0	0	0	0	0	0	0	0	0	0	0	0	110	120	151	101	125.519	125	116.843	10.8094	125.975	0.0852853	67.3077	71	70	94	61	78.9808	79.5	51.9408	7.207	79.3026	0.0903684	57.6923	0	0	0	0	0	0	0	0	0	0	0	0	0	0	0	0	0	0	0	0	0	0	0	0	0	0	0	0	0	0	0	0	0	0	0	0	0	0	0	0	0	0	0	0	0	0	0	0	0	0	0	0	0	0	0																											2.6	3.9	1.1	6.2
0	0	73.58	0	0	0	0	0	0	0	0	0	0	0	0	0	0	167	172	172	96	130.565	129	288.74	16.9924	131.643	0.128722	67.3913	90	112	112	57	78	77.5	125.867	11.219	78.7853	0.142262	50	0	0	0	0	0	0	0	0	0	0	0	0	0	0	0	0	0	0	0	0	0	0	0	0	0	0	0	0	0	0	3	0	0	0	0	0	0	0	0	0	0	0	0	0	0	0	0	0	0	0	0	0	0	0	0																											0.618	2.8091	1.43	4.52
0	0	66.92	0	0	0	0	0	0	0	0	0	0	0	0	0	0	153	138	172	108	137.463	136	181.586	13.4754	138.112	0.097295	79.1045	69	51	91	45	71.1194	72	50.7431	7.1234	71.47	0.0994111	53.7313	0	0	0	0	0	0	0	0	0	0	0	0	0	0	0	0	0	0	0	0	0	0	0	0	0	0	0	0	0	0	2	0	0	0	0	0	0	0	0	0	0	0	0	0	0	0	0	0	0	0	0	0	0	0	0																											1.4	1.9	1.3	3.8
0	1	28.48	0	0	0	0	0	0	0	0	0	0	0	0	0	0	133	118	136	118	129	133	93	9.6437	129.24	0.0610388	33.3333	79	86	86	78	81	79	19	4.3589	81.0782	0.0439386	33.3333	0	0	0	0	0	0	0	0	0	0	0	0	0	0	0	0	0	0	0	0	0	0	0	0	0	0	0	0	0	0	0	0	0	0	0	0	0	0	0	0	0	0	0	0	0	0	0	0	0	0	0	0	0	0	0
0	1	43.2	0	0	0	0	0	0	0	0	0	0	0	0	0	0	162	129	162	105	129.764	128	128.267	11.3255	130.25	0.0866697	72.2222	100	80	100	67	82.9722	82	55.1541	7.4266	83.2993	0.0888831	52.7778	0	0	0	0	0	0	0	0	0	0	0	0	0	0	0	0	0	0	0	0	0	0	0	0	0	0	0	0	0	0	0	0	0	0	0	0	0	0	0	0	0	0	0	0	0	0	0	0	0	0	0	0	0	0	0																4.47			140.9	5.8		84					2.77	2.3073	0.98	5.34
1	1	63.35	0	0	0	0	0	0	0	0	0	0	0	0	0	0	114	137	187	106	139.314	142	327.104	18.086	140.45	0.127954	91.4286	60	54	85	51	68.3143	68	64.8101	8.0505	68.7735	0.116149	68.5714	0	0	0	0	0	0	0	0	0	0	0	0	0	0	0	0	0	0	0	0	0	0	0	0	0	0	0	0	0	0	2	0	0	0	0	0	0	0	0	0	0	0	0	0	0	0	0	0	0	0	0	0	0	0	0																5.3			138	7.8		108					1.1	4.0009	0.74	4.61
0	0	65.28	0	0	0	0	0	0	0	0	0	0	0	0	0	0	151	158	178	104	135.327	132.5	328.538	18.1256	136.512	0.132645	76.9231	59	61	80	52	64.1731	65	37.5969	6.1316	64.4597	0.0946252	61.5385	0	0	0	0	0	0	0	0	0	0	0	0	0	0	0	0	0	0	0	0	0	0	0	0	0	0	0	0	0	0	2	0	0	0	0	0	0	0	0	0	0	0	0	0	0	0	0	0	0	0	0	0	0	0	0																											1.3	1.7	1.4	3.7
1	0	72.81	1	0	0	0	1	0	0	2015-06-13	0	0	0	2008-12-07	0	0	120	124	165	120	142.731	143.5	177.165	13.3103	143.326	0.0914438	92.3077	70	66	88	66	75.0385	75	33.9585	5.8274	75.2557	0.0761506	61.5385	0	0	0	0	0	0	0	0	0	0	0	0	0	0	0	0	0	0	0	0	0	0	0	0	0	0	0	0	0	0	3	0	0	0	0	0	0	0	0	0	0	0	0	0	0	0	0	0	0	0	0	0	0	0	0																3.5			143	11.6		135					1.94	2.5673	1.31	2.5
0	1	46.17	0	0	0	0	0	0	0	0	0	0	0	0	0	0	128	141	145	107	126.09	126.5	76.4983	8.7463	126.389	0.0689198	61.5385	81	90	93	68	79.359	79.5	29.4539	5.4271	79.542	0.0679475	52.5641	1	0	0	0	0	0	0	0	0	0	0	1	0	0	0	0	0	0	0	1	0	0	0	1	0	0	0	0	0	0	1	0	0	0	0	0	0	0	0	0	0	0	0	0	0	0	0	0	0	0	0	0	0	0	0																4.09			143.4	6.2		89					1.85	2.0364	1.14	4.42
0	1	55.75	0	0	0	0	0	0	0	0	0	0	0	0	0	0	136	132	163	113	142.719	144	127.563	11.2944	143.158	0.0784397	71.9298	86	80	94	69	82.3333	83	29.5119	5.4325	82.5092	0.0654003	49.1228	0	0	0	0	0	0	0	0	0	0	0	0	0	0	0	0	0	0	0	0	0	0	0	0	0	0	0	0	0	0	1	0	0	0	0	0	0	0	0	0	0	0	0	0	0	0	0	0	0	0	0	0	0	0	0																											0.8	2.6	1.5	4.5
0	0	81.92	0	0	0	0	0	0	0	0	0	0	0	0	0	0	174	147	174	126	148.867	149	176.267	13.2765	149.418	0.0861601	80	60	61	83	48	60.1333	60	68.2667	8.2624	60.6608	0.132742	73.3333	0	0	0	0	0	0	0	0	0	0	0	0	0	0	0	0	0	0	0	0	0	0	0	0	0	0	0	0	0	0	4	0	0	0	0	0	0	0	0	0	0	0	0	0	0	0	0	0	0	0	0	0	0	0	0
0	0	73.95	0	0	0	0	0	0	0	0	0	0	0	0	0	0	161	142	182	102	132.855	128	343.978	18.5467	134.12	0.138326	81.8182	73	59	74	52	64.5636	65	21.6949	4.6578	64.7284	0.0714837	49.0909	0	0	0	0	0	0	0	0	0	0	0	0	0	0	0	0	0	0	0	0	0	0	0	0	0	0	0	0	0	0	3	0	0	0	0	0	0	0	0	0	0	0	0	0	0	0	0	0	0	0	0	0	0	0	0																											0.5	2.2	2.6	5
0	0	46.02	0	0	0	0	0	0	0	0	0	0	0	0	0	0	114	145	152	114	129.719	129	87.3127	9.3441	130.049	0.0713987	71.9298	88	71	90	68	78.5965	78	25.9593	5.095	78.7586	0.0642539	54.386	0	0	0	0	0	0	0	0	0	0	0	0	0	0	0	0	0	0	0	0	0	0	0	0	0	0	0	0	0	0	0	0	0	0	0	0	0	0	0	0	0	0	0	0	0	0	0	0	0	0	0	0	0	0	0																											1.3	2.5	1.2	4.3
0	0	58.9	0	0	0	0	0	0	0	0	0	0	0	0	0	0	141	128	161	118	138.905	138	76.3456	8.7376	139.175	0.0624023	68.254	91	81	94	64	78.873	79	46.8868	6.8474	79.165	0.0861237	53.9683	0	0	0	0	0	0	0	0	0	0	0	0	0	0	0	0	0	0	0	0	0	0	0	0	0	0	0	0	0	0	1	0	0	0	0	0	0	0	0	0	0	0	0	0	0	0	0	0	0	0	0	0	0	0	0																											2.04	2.9227	1.55	5.4
0	0	43.74	0	0	0	0	0	0	0	0	0	0	0	0	0	0	133	130	149	107	122.8	121	111.314	10.5506	123.222	0.0830033	86.6667	80	80	87	67	79	80	40	6.3246	79.2359	0.077343	60	0	0	0	0	0	0	0	0	0	0	0	0	0	0	0	0	0	0	0	0	0	0	0	0	0	0	0	0	0	0	0	0	0	0	0	0	0	0	0	0	0	0	0	0	0	0	0	0	0	0	0	0	0	0	0																											1.36	3.8433	1.63	6.1
1	0	64.92	0	1	0	0	0	0	0	0	2009-05-23	0	0	0	0	0	115	143	150	115	134.833	138	217.367	14.7434	135.503	0.0998179	83.3333	75	77	85	60	75.1667	77	67.3667	8.2077	75.5392	0.0996797	50	0	1	0	0	0	0	0	0	0	0	0	0	0	0	0	0	0	0	0	0	0	0	0	0	0	0	0	0	0	0	2	0	0	0	0	0	0	0	0	0	0	0	0	0	0	0	0	0	0	0	0	0	0	0	0																											1.08	2.9327	1.59	5
0	1	43.49	0	0	0	0	0	0	0	0	0	0	0	0	0	0	170	142	170	110	136.815	139	179.372	13.393	137.459	0.0971349	67.6923	104	78	104	61	80.3846	79	83.0841	9.115	80.8919	0.112517	63.0769	0	0	0	0	0	0	1	0	0	0	0	0	0	0	0	0	0	0	0	0	0	0	0	0	0	0	1	0	0	0	0	0	0	0	0	0	0	0	0	0	0	0	0	0	0	0	0	0	0	0	0	0	0	0	0																4.21			140	6.4		97					2.14	3.5873	1.09	5.76
0	1	55.53	0	0	0	0	0	0	0	0	0	0	0	0	0	0	143	131	167	117	138.79	137	177.25	13.3135	139.417	0.0951488	83.871	90	65	91	62	77.4677	77	36.876	6.0726	77.7016	0.0777535	50	0	0	0	0	0	0	0	0	0	0	0	0	0	0	0	0	0	0	0	0	0	0	0	0	0	0	0	0	0	0	1	0	0	0	0	0	0	0	0	0	0	0	0	0	0	0	0	0	0	0	0	0	0	0	0																											1.27	3.02	1.48	4.9
1	0	76.88	0	0	0	0	0	0	0	0	0	0	0	0	0	0	187	187	187	187	187	187			187	0		67	67	67	67	67	67			67	0		0	0	0	0	0	0	0	0	0	0	0	1	0	0	0	0	0	0	0	1	0	0	0	1	0	0	0	0	0	0	4	0	0	0	0	0	0	0	0	0	0	0	0	0	0	0	0	0	0	0	0	0	0	0	0																											0.82	3.0221	1.87	5.27
0	0	36.51	0	0	0	0	0	0	0	0	0	0	0	0	0	0	140	107	177	100	126.032	125	321.638	17.9343	127.281	0.141147	70.9677	74	71	101	67	79.5484	78.5	65.9894	8.1234	79.9554	0.101292	38.7097	0	0	0	0	0	0	0	0	0	0	0	0	0	0	0	0	0	0	0	0	0	0	0	0	0	0	0	0	0	0	0	0	0	0	0	0	0	0	0	0	0	0	0	0	0	0	0	0	0	0	0	0	0	0	0																4			142	4.4		73					0.66	3.1	1.1	4.33
0	0	64.76	0	0	0	0	0	0	0	0	0	0	0	0	0	0	117	127	154	100	123.6	122	141.393	11.8909	124.16	0.0953258	81.8182	67	63	88	42	62.9455	63	95.1636	9.7552	63.6833	0.153563	70.9091	0	0	0	0	0	0	0	0	0	0	0	0	0	0	0	0	0	0	0	0	0	0	0	0	0	0	0	0	0	0	2	0	0	0	0	0	0	0	0	0	0	0	0	0	0	0	0	0	0	0	0	0	0	0	0																											1.318	2.6809	1.54	4.82
0	1	70.9	0	0	0	0	0	0	0	0	0	0	0	0	0	0	136	127	155	106	135.486	136	117.963	10.8611	135.908	0.0790105	74.2857	78	70	90	62	74.2286	74	48.005	6.9286	74.542	0.0919979	60	0	0	0	0	0	0	0	0	0	0	0	0	0	0	0	0	0	0	0	0	0	0	0	0	0	0	0	0	0	0	3	0	0	0	0	0	0	0	0	0	0	0	0	0	0	0	0	0	0	0	0	0	0	0	0																											1.42	2.1245	1.33	4.1
0	1	33.59	0	0	0	0	0	0	0	0	0	0	0	0	0	0	129	115	129	115	122	122	98	9.8995	122.201	0.057377	50	79	63	79	63	71	71	128	11.3137	71.4493	0.112676	50	0	0	0	0	0	0	0	0	0	0	0	0	0	0	0	0	0	0	0	0	0	0	0	0	0	0	0	0	0	0	0	0	0	0	0	0	0	0	0	0	0	0	0	0	0	0	0	0	0	0	0	0	0	0	0
0	1	40.94	0	0	0	0	0	0	0	0	0	0	0	0	0	0	127	122	136	104	118	119	110	10.4881	118.436	0.0860597	68.75	73	74	79	61	70.6875	72	23.1625	4.8127	70.8409	0.0659228	50	0	0	0	0	0	0	0	0	0	0	0	0	0	0	0	0	0	0	0	0	0	0	0	0	0	0	0	0	0	0	0	0	0	0	0	0	0	0	0	0	0	0	0	0	0	0	0	0	0	0	0	0	0	0	0																											1.3	3.1	1.6	5.3
0	1	48.58	0	0	0	0	0	0	0	0	0	0	0	0	0	0	140	125	159	108	131.323	132	159.626	12.6343	131.909	0.0946437	70.9677	92	69	96	62	80.3226	80	70.6925	8.4079	80.7473	0.102974	83.871	0	0	0	0	0	0	0	0	0	0	0	0	0	0	0	0	0	0	0	0	0	0	0	0	0	0	0	0	0	0	0	0	0	0	0	0	0	0	0	0	0	0	0	0	0	0	0	0	0	0	0	0	0	0	0																											3.89	5.9918	1.04	6.18
0	0	23.98	0	0	0	0	0	0	0	0	0	0	0	0	0	0	115	115	115	115	115	115			115	0		69	69	69	69	69	69			69	0		0	0	0	0	0	0	0	0	0	0	0	0	0	0	0	0	0	0	0	0	0	0	0	0	0	0	0	0	0	0	0	0	0	0	0	0	0	0	0	0	0	0	0	0	0	0	0	0	0	0	0	0	0	0	0
1	1	81	0	0	0	0	0	0	0	0	0	0	0	0	0	0	189	199	205	129	160.844	159	428.846	20.7086	162.13	0.126722	84.375	68	79	102	52	71.8438	71	125.555	11.2052	72.6853	0.153509	56.25	0	0	0	0	0	1	0	0	1	0	0	0	0	0	0	0	0	0	0	0	0	0	0	0	0	0	0	0	0	0	4	0	0	0	0	0	0	0	0	0	0	0	0	0	0	0	0	0	0	0	0	0	0	0	0																											1.425	4.0223	0.91	5.58
1	1	73.59	0	0	0	0	0	0	0	0	0	0	0	0	0	0	174	174	174	174	174	174			174	0		97	97	97	97	97	97			97	0		1	0	0	0	1	0	0	0	1	0	0	0	0	0	0	0	0	0	0	0	0	0	0	1	0	0	0	0	0	0	3	0	0	0	0	0	0	0	0	0	0	0	0	0	0	0	0	0	0	0	0	0	0	0	0																4.31			131	10.7		106					19.85		1.48	15.32
0	1	72.92	0	0	0	0	0	0	0	0	0	0	0	0	0	0	129	136	166	123	142.621	141	129.387	11.3748	143.058	0.0783686	72.4138	68	59	84	59	72	70	42.1429	6.4918	72.282	0.0885951	48.2759	0	0	0	0	0	1	0	0	0	0	0	0	0	0	0	0	0	0	0	0	0	0	0	0	0	0	0	0	0	0	3	0	0	0	0	0	0	0	0	0	0	0	0	0	0	0	0	0	0	0	0	0	0	0	0																3.54			139	6.5		91					0.91	2.4064	1.77	4.59
1	0	77.23	0	0	0	0	0	0	0	0	0	0	0	0	0	0	151	176	196	151	174	174.5	339.333	18.421	174.73	0.0916842	75	78	88	100	78	87	85	92	9.5917	87.3957	0.0954784	50	0	0	0	0	0	0	0	0	0	0	0	0	0	0	0	0	0	0	0	0	0	0	0	0	0	0	0	0	0	0	3	0	0	0	0	0	0	0	0	0	0	0	0	0	0	0	0	0	0	0	0	0	0	0	0																											0.69	2.8691	1.55	5.24
1	0	94.51	0	0	0	0	0	0	0	0	0	0	0	0	0	0	125	116	137	98	119.267	120	100.638	10.0319	119.66	0.0812607	73.3333	71	51	85	51	65.6667	65	76.2381	8.7314	66.2062	0.128457	40	1	0	0	0	0	0	0	0	0	1	0	1	0	0	0	0	0	0	0	1	0	0	0	1	0	0	0	0	0	0	6	0	0	0	0	0	0	0	0	0	0	0	0	0	0	0	0	0	0	0	0	0	0	0	0
0	1	42.45	0	0	0	0	0	0	0	0	0	0	0	0	0	0	116	119	145	102	125.46	125	107.348	10.3609	125.881	0.0820235	67.5676	75	69	96	62	79.9595	81	52.6696	7.2574	80.2837	0.0901479	47.2973	0	0	0	0	0	0	0	0	0	0	0	0	0	0	0	0	0	0	0	0	0	0	0	0	0	0	0	0	0	0	0	0	0	0	0	0	0	0	0	0	0	0	0	0	0	0	0	0	0	0	0	0	0	0	0																											1.88	3.26	0.87	5.58
0	0	43.94	0	0	0	0	0	0	0	0	0	0	0	0	0	0	134	157	168	118	143.931	145	178.352	13.3549	144.528	0.0911727	82.7586	79	78	91	65	77.931	79	37.9236	6.1582	78.1656	0.077647	58.6207	0	0	0	0	0	1	0	0	0	0	0	0	0	0	0	0	0	0	0	0	0	0	0	0	0	0	0	0	0	0	0	0	0	0	0	0	0	0	0	0	0	0	0	0	0	0	0	0	0	0	0	0	0	0	0																											1.81	2.9173	1.66	5.4
0	0	52.43	0	0	0	0	0	0	0	0	0	0	0	0	0	0	172	153	172	114	135.013	133	182.311	13.5022	135.678	0.0993378	77.3333	90	81	98	64	79.08	79	50.1286	7.0802	79.3921	0.0889327	64	0	0	0	0	0	0	0	0	0	0	0	0	0	0	0	0	0	0	0	0	0	0	0	0	0	0	0	0	0	0	1	0	0	0	0	0	0	0	0	0	0	0	0	0	0	0	0	0	0	0	0	0	0	0	0																											1.16	2.6854	1.55	4.77
1	1	72.92	0	0	0	0	0	0	0	0	0	0	0	0	0	0	105	103	178	103	124.478	119	307.17	17.5263	125.653	0.137703	91.3043	72	63	92	59	71.3043	69	70.585	8.4015	71.7762	0.115236	52.1739	0	0	0	0	0	1	0	0	1	0	0	0	0	0	0	0	0	0	0	0	0	0	0	0	0	0	0	0	0	0	4	0	0	0	0	0	0	0	0	0	0	0	0	0	0	0	0	0	0	0	0	0	0	0	0																3.6			142	5.9		109					2.1	1.9055	1.18	4.04
0	0	42.65	0	0	0	0	0	0	0	0	0	0	0	0	0	0	120	112	120	107	113	112	43	6.5574	113.127	0.0473816	66.6667	80	66	80	64	70	66	76	8.7178	70.361	0.101686	33.3333	0	0	0	0	0	0	0	0	0	0	0	0	0	0	0	0	0	0	0	0	0	0	0	0	0	0	0	0	0	0	0	0	0	0	0	0	0	0	0	0	0	0	0	0	0	0	0	0	0	0	0	0	0	0	0
0	0	66.23	0	0	0	0	0	0	0	0	0	0	0	0	0	0	222	125	222	96	126.254	120	397.967	19.9491	127.796	0.156749	65.0794	87	68	87	39	57.5079	56	68.1249	8.2538	58.0879	0.142381	41.2698	0	0	0	0	1	1	0	0	0	0	0	0	0	0	0	0	0	0	0	0	0	0	1	0	0	0	0	0	0	0	3	0	0	0	0	0	0	0	0	0	0	0	0	0	0	0	0	0	0	0	0	0	0	0	0																											1.12	2.7464	1.28	6.28
1	0	83.96	0	0	0	0	0	0	0	0	0	0	0	0	0	0	116	118	151	100	118.7	118.5	108.976	10.4392	119.143	0.0864675	63.3333	74	65	76	56	65.7667	66	27.9092	5.2829	65.9715	0.078978	36.6667	0	0	0	0	0	0	0	0	0	0	0	0	0	0	0	0	0	0	0	0	0	0	0	0	0	0	0	0	0	0	4	0	0	0	0	0	0	0	0	0	0	0	0	0	0	0	0	0	0	0	0	0	0	0	0																4.11			135.1	4.1		43					0.63	1.6155	1.17	2.45
0	0	10.94	0	0	0	0	0	0	0	0	0	0	0	0	0	0	102	102	102	102	102	102			102	0		66	66	66	66	66	66			66	0		0	1	0	0	0	0	0	0	0	0	0	0	0	0	0	0	0	0	0	0	0	0	0	0	0	0	0	0	0	0	0	0	0	0	0	0	0	0	0	0	0	0	0	0	0	0	0	0	0	0	0	0	0	0	0
0	0	55.39	0	0	0	0	0	0	0	0	0	0	0	0	0	0	141	150	172	110	135.976	135	265.634	16.2983	136.926	0.118426	78.5714	83	70	90	59	74.7857	73	39.831	6.3112	75.0452	0.0833795	61.9048	0	0	0	0	0	0	0	0	0	0	0	0	0	0	0	0	0	0	0	0	0	0	0	0	0	0	0	0	0	0	1	0	0	0	0	0	0	0	0	0	0	0	0	0	0	0	0	0	0	0	0	0	0	0	0																											1.33	3.6455	0.95	5.2
0	0	68.52	0	0	0	0	0	0	0	0	0	0	0	0	0	0	137	149	193	108	142.234	139	251.922	15.8721	143.098	0.110398	78.7234	63	55	81	42	64.8085	65	56.0712	7.4881	65.2305	0.114306	51.0638	0	0	0	0	0	0	0	0	0	0	0	0	0	0	0	0	0	0	0	0	0	0	0	0	0	0	0	0	0	0	2	0	0	0	0	0	0	0	0	0	0	0	0	0	0	0	0	0	0	0	0	0	0	0	0																											2.78	2.2864	1.05	4.6
0	0	50.84	0	0	1	0	0	0	0	0	0	2019-09-13	0	0	0	0	100	132	157	100	125.815	126	81.3215	9.0178	126.135	0.0713735	67.2269	55	62	87	54	68.3193	68	54.5243	7.3841	68.7139	0.107626	47.8992	0	0	0	0	0	0	0	0	0	0	0	0	0	0	0	0	0	0	0	0	0	0	0	0	0	0	0	0	0	0	1	0	0	0	0	0	0	0	0	0	0	0	0	0	0	0	0	0	0	0	0	0	0	0	0																											0.47	2.4745	1.96	4.65
0	0	36.27	0	0	0	0	0	0	0	0	0	0	0	0	0	0	100	106	115	93	103.75	103	58.7857	7.6672	103.998	0.0691277	50	70	66	70	43	62.75	67	91.6429	9.573	63.3857	0.142705	62.5	0	0	0	0	0	0	0	0	0	0	0	0	0	0	0	0	0	0	0	0	0	0	0	0	0	0	0	0	0	0	0	0	0	0	0	0	0	0	0	0	0	0	0	0	0	0	0	0	0	0	0	0	0	0	0																											0.623	3.1168	1.97	5.37
0	1	43.99	0	0	0	0	0	0	0	0	0	0	0	0	0	0	136	138	159	110	136.235	138	322.816	17.9671	137.346	0.127945	64.7059	82	75	86	69	76.3529	76	22.2426	4.7162	76.4899	0.0599243	23.5294	0	0	0	0	0	0	0	0	0	0	0	0	0	0	0	0	0	0	0	0	0	0	0	0	0	0	0	0	0	0	0	0	0	0	0	0	0	0	0	0	0	0	0	0	0	0	0	0	0	0	0	0	0	0	0																											0.72	1.9627	2.03	4.32
0	1	68.78	0	0	0	0	0	0	0	0	0	0	0	0	0	0	123	111	203	111	144.546	136	803.073	28.3385	147.049	0.186929	81.8182	75	57	75	49	59.7273	59	55.0182	7.4174	60.1445	0.118409	45.4545	0	0	0	0	0	0	0	0	0	0	0	1	0	0	0	0	0	0	0	0	0	0	0	0	0	0	0	0	0	0	2	0	0	0	0	0	0	0	0	0	0	0	0	0	0	0	0	0	0	0	0	0	0	0	0																											0.63	1.8697	1.8	3.96
0	0	49.55	0	0	0	0	0	0	0	0	0	0	0	0	0	0	138	146	151	100	124.817	122.5	170.017	13.039	125.485	0.103591	70	86	80	93	57	76.5333	76	54.9311	7.4116	76.8854	0.0960304	63.3333	0	0	0	0	0	0	0	0	0	0	0	0	0	0	0	0	0	0	0	0	0	0	0	0	0	0	0	0	0	0	0	0	0	0	0	0	0	0	0	0	0	0	0	0	0	0	0	0	0	0	0	0	0	0	0																											1.3	3.3	1.9	5.8
0	1	38.4	0	0	0	0	0	0	0	0	0	0	0	0	0	0	160	143	160	101	139.364	141	135.754	11.6514	139.841	0.0828405	78.1818	104	79	108	61	86.7818	87	74.7663	8.6468	87.2037	0.0987279	80	0	0	0	0	0	0	0	0	0	0	0	0	0	0	0	0	0	0	0	0	0	0	0	0	0	0	0	0	0	0	0	0	0	0	0	0	0	0	0	0	0	0	0	0	0	0	0	0	0	0	0	0	0	0	0																4.14			142.2	5		91					1.93	3.0109	0.8	4.47
0	0	63.55	0	0	0	0	0	0	0	0	0	0	0	0	0	0	116	137	226	106	143.287	142	350.556	18.7231	144.492	0.129915	75.8621	69	76	113	57	80.1954	80	89.6009	9.4658	80.7457	0.117354	62.069	0	0	0	0	0	1	0	0	0	0	0	0	0	0	0	0	0	0	0	0	0	0	0	0	0	0	0	0	0	0	2	0	0	0	0	0	0	0	0	0	0	0	0	0	0	0	0	0	0	0	0	0	0	0	0																											2	3.7413	1.05	4.7
0	0	66.16	0	0	0	0	0	0	0	0	0	0	0	0	0	0	170	170	170	170	170	170			170	0		90	90	90	90	90	90			90	0		0	0	0	0	0	0	0	0	0	0	0	0	0	0	0	0	0	0	0	0	0	0	0	0	0	0	0	0	0	0	2	0	0	0	0	0	0	0	0	0	0	0	0	0	0	0	0	0	0	0	0	0	0	0	0																4.8			141	5.2		75					1.98	4.0182	1.22	5.86		7.4
0	1	37.97	0	0	0	0	0	0	0	0	0	0	0	0	0	0	135	118	176	108	127.1	125	155.439	12.4675	127.698	0.0971062	48	93	83	115	75	88.16	86.5	65.0759	8.067	88.521	0.090584	40	0	0	0	0	0	0	0	0	0	0	0	0	0	0	0	0	0	0	0	0	0	0	0	0	0	0	0	0	0	0	0	0	0	0	0	0	0	0	0	0	0	0	0	0	0	0	0	0	0	0	0	0	0	0	0																											1.535	2.4523	1.55	4.7
0	0	64.36	0	0	0	0	0	0	0	0	0	0	0	0	0	0	132	138	158	101	129.271	128	134.063	11.5786	129.78	0.0888057	86.4407	78	50	95	50	67.1186	67	71.6581	8.4651	67.6414	0.125048	72.8814	0	0	0	0	0	0	0	0	0	0	0	0	0	0	0	0	0	0	0	0	0	0	0	0	0	0	0	0	0	0	2	0	0	0	0	0	0	0	0	0	0	0	0	0	0	0	0	0	0	0	0	0	0	0	0																											5.3		1.32	6.65
1	0	84.85	0	0	0	0	0	0	0	0	0	0	0	0	0	0	183	150	183	125	155	150	553.5	23.5266	156.422	0.13576	80	94	92	94	73	85.4	92	118.8	10.8995	85.9546	0.114155	40	0	0	0	0	0	0	0	0	0	0	0	0	0	0	0	0	0	0	0	0	0	0	0	0	0	0	0	0	0	0	4	0	0	0	0	0	0	0	0	0	0	0	0	0	0	0	0	0	0	0	0	0	0	0	0
0	0	43.46	0	0	0	0	0	0	0	0	0	0	0	0	0	0	135	123	142	117	129.25	129	128.25	11.3248	129.622	0.0758803	75	83	68	90	68	78	77	106	10.2956	78.508	0.114311	50	0	0	0	0	0	0	0	0	0	0	0	0	0	0	0	0	0	0	0	0	0	0	0	0	0	0	0	0	0	0	0	0	0	0	0	0	0	0	0	0	0	0	0	0	0	0	0	0	0	0	0	0	0	0	0																											2.17	2.0236	0.39	3.4
1	0	59.43	0	0	0	0	0	0	0	0	0	0	0	0	0	0	147	147	147	147	147	147			147	0		74	74	74	74	74	74			74	0		0	0	0	0	0	1	0	0	0	0	0	0	0	0	0	0	0	0	0	0	0	0	0	0	0	0	0	0	0	0	1	0	0	0	0	0	0	0	0	0	0	0	0	0	0	0	0	0	0	0	0	0	0	0	0																4.3			144	8.3		100					1.53			5.59
1	0	49.64	0	0	0	0	0	0	0	0	0	0	0	0	0	0	119	131	148	100	123.065	123	96.677	9.8324	123.453	0.0794608	69.5652	81	81	96	64	78.3587	78	49.815	7.058	78.6725	0.0895818	57.6087	0	0	0	0	0	0	0	0	0	0	0	0	0	0	0	0	0	0	0	0	0	0	0	0	0	0	0	0	0	0	0	0	0	0	0	0	0	0	0	0	0	0	0	0	0	0	0	0	0	0	0	0	0	0	0																3.62			139.9	2.9		69					0.75	2.1891	1.12	3.65		5.2
0	0	49.87	0	0	0	0	0	0	0	0	0	0	0	0	0	0	108	137	155	108	140	143	239.333	15.4704	140.731	0.102306	71.4286	71	85	109	71	88.2857	87	126.905	11.2652	88.8996	0.118134	57.1429	0	0	0	0	0	0	0	0	0	0	0	0	0	0	0	0	0	0	0	0	0	0	0	0	0	0	0	0	0	0	0	0	0	0	0	0	0	0	0	0	0	0	0	0	0	0	0	0	0	0	0	0	0	0	0																											1.95	2.5109	1.18	5.39
0	0	37.68	0	0	0	0	0	0	0	0	0	0	0	0	0	0	130	130	130	120	127.5	130	25	5	127.573	0.0339618	50	78	90	90	70	82	84	96	9.798	82.4379	0.103479	50	0	0	0	0	0	0	1	0	0	0	0	0	0	0	0	0	0	0	0	0	0	0	0	0	0	0	0	0	0	0	0	0	0	0	0	0	0	0	0	0	0	0	0	0	0	0	0	0	0	0	0	0	0	0	0																3.8			140	5.2		64					2.32	3.3955	1.03	5.48
0	1	41.92	0	0	0	0	0	0	0	0	0	0	0	0	0	0	139	143	143	132	138	139	31	5.5678	138.075	0.0329425	66.6667	87	86	88	86	87	87	1	1	87.0038	0.00938502	0	0	0	0	0	0	0	0	0	0	0	0	0	0	0	0	0	0	0	0	0	0	0	0	0	0	0	0	0	0	0	0	0	0	0	0	0	0	0	0	0	0	0	0	0	0	0	0	0	0	0	0	0	0	0	0																											3.11	2.2968	1.55	5.28
0	0	65.11	0	0	0	0	0	0	0	0	0	0	0	0	0	0	138	142	175	130	150.182	151	132.764	11.5223	150.583	0.0731519	36.3636	64	84	87	62	74.2727	74	77.4182	8.7988	74.745	0.112952	72.7273	0	0	0	0	0	0	0	0	0	0	0	0	0	0	0	0	0	0	0	0	0	0	0	0	0	0	0	0	0	0	2	0	0	0	0	0	0	0	0	0	0	0	0	0	0	0	0	0	0	0	0	0	0	0	0																											1.414	1.435	0.897	2.684
0	1	55.38	0	0	0	0	0	0	0	0	0	0	0	0	0	0	136	121	196	109	141.075	138	276.919	16.6409	142.038	0.117074	85.0746	83	49	89	49	74.1642	74	65.109	8.069	74.5953	0.107984	58.209	0	0	0	0	0	0	0	0	0	0	0	0	0	0	0	0	0	0	0	0	0	0	0	0	0	0	0	0	0	0	1	0	0	0	0	0	0	0	0	0	0	0	0	0	0	0	0	0	0	0	0	0	0	0	0																											0.6	2.9	1.3	4.5
0	0	42.02	0	0	0	0	0	0	0	0	0	0	0	0	0	0	126	126	126	126	126	126			126	0		66	66	66	66	66	66			66	0		0	0	0	0	0	0	0	0	0	0	0	0	0	0	0	0	0	0	0	0	0	0	0	0	0	0	0	0	0	0	0	0	0	0	0	0	0	0	0	0	0	0	0	0	0	0	0	0	0	0	0	0	0	0	0
0	0	64.76	0	0	0	0	0	0	0	0	0	0	0	0	0	0	132	138	199	119	142.829	141	189.584	13.7689	143.482	0.0957653	76.3158	72	73	104	59	81.0789	82	66.1537	8.1335	81.4805	0.0996535	65.7895	0	0	0	0	0	0	0	0	0	0	0	0	0	0	0	0	0	0	0	0	0	0	0	0	0	0	0	0	0	0	2	0	0	0	0	0	0	0	0	0	0	0	0	0	0	0	0	0	0	0	0	0	0	0	0																											1.22	3.4478	1.29	5.3
0	1	60.96	0	0	0	0	0	0	0	0	0	0	0	0	0	0	160	159	183	116	144.067	142	134.745	11.608	144.523	0.0796735	62.2222	90	75	94	68	81.4667	82	49.7545	7.0537	81.7647	0.0856163	44.4444	0	0	0	0	0	0	0	0	0	0	0	0	0	0	0	0	0	0	0	0	0	0	0	0	0	0	0	0	0	0	2	0	0	0	0	0	0	0	0	0	0	0	0	0	0	0	0	0	0	0	0	0	0	0	0																											1.18	2.3662	1.12	4.03
0	1	77.49	0	0	0	0	0	0	0	0	0	0	0	0	0	0	110	135	174	96	131.938	133.5	349.351	18.6909	133.214	0.139434	96.875	60	96	96	49	66.1562	65	114.652	10.7076	66.9904	0.159304	68.75	0	0	0	0	0	1	0	0	0	0	0	0	0	0	0	0	0	0	0	0	0	0	0	0	0	0	0	0	0	0	3	0	0	0	0	0	0	0	0	0	0	0	0	0	0	0	0	0	0	0	0	0	0	0	0																											1.4	3.3627	1.23	6.21
0	0	60.81	0	0	0	0	0	0	0	0	0	0	0	0	0	0	123	138	164	102	129.898	129	111.162	10.5433	130.318	0.0804753	64.4068	74	75	89	58	73.8136	73	41.706	6.458	74.0908	0.0867464	57.6271	0	0	0	0	0	0	0	0	0	0	0	0	0	0	0	0	0	0	0	0	0	0	0	0	0	0	0	0	0	0	2	0	0	0	0	0	0	0	0	0	0	0	0	0	0	0	0	0	0	0	0	0	0	0	0																											1.71	3.8145	1.42	5.92
0	0	71.12	0	0	0	0	0	0	0	0	0	0	0	0	0	0	160	150	160	150	155	155	50	7.0711	155.081	0.0322581	50	90	80	90	80	85	85	50	7.0711	85.1469	0.0588235	50	0	0	0	0	0	0	0	0	0	0	0	0	0	0	0	0	0	0	0	0	0	0	0	0	0	0	0	0	0	0	3	0	0	0	0	0	0	0	0	0	0	0	0	0	0	0	0	0	0	0	0	0	0	0	0																4.3			143	6.1		74					1.22	4.1018	1.43	6.33
0	0	68.2	0	0	0	0	0	0	0	0	0	0	0	0	0	0	161	139	173	110	139.673	138.5	173.989	13.1905	140.283	0.0935259	73.0769	70	73	92	52	68.2308	66	87.5143	9.3549	68.8569	0.135782	63.4615	0	0	0	0	0	0	0	0	0	0	0	0	0	0	0	0	0	0	0	0	0	0	0	0	0	0	0	0	0	0	2	0	0	0	0	0	0	0	0	0	0	0	0	0	0	0	0	0	0	0	0	0	0	0	0																											2.055	3.7159	1.24	5.89
1	0	71.99	1	0	0	0	0	0	0	2010-01-13	0	0	0	0	0	0	140	117	178	114	144.174	141	337.968	18.3839	145.291	0.124709	73.913	75	67	85	61	71.8696	71	42.3004	6.5039	72.1505	0.0885064	69.5652	0	0	0	0	0	0	0	0	0	0	0	0	0	0	0	0	0	0	0	0	0	0	0	0	0	0	0	0	0	0	3	0	0	0	0	0	0	0	0	0	0	0	0	0	0	0	0	0	0	0	0	0	0	0	0																											1.8	2.1818	1.1	4.1
0	0	54.74	0	0	0	0	0	0	0	0	0	0	0	0	0	0	154	130	176	111	136.792	137	166.437	12.901	137.388	0.0934171	69.8113	74	79	87	59	71.0566	70	31.9775	5.6549	71.277	0.0788282	49.0566	0	0	0	0	0	0	0	0	0	0	0	0	0	0	0	0	0	0	0	0	0	0	0	0	0	0	0	0	0	0	1	0	0	0	0	0	0	0	0	0	0	0	0	0	0	0	0	0	0	0	0	0	0	0	0																											1.2	4.1	1.5	6.1
0	0	55.02	0	0	0	0	0	0	0	0	0	0	0	0	0	0	120	116	134	109	120.667	120.5	69.4667	8.3347	120.906	0.0630537	50	70	66	70	66	68	68.5	2.8	1.6733	68.0172	0.0224636	0	0	0	0	0	1	0	0	0	0	0	0	0	0	0	0	0	0	0	0	0	0	0	0	0	0	0	0	0	0	0	1	0	0	0	0	0	0	0	0	0	0	0	0	0	0	0	0	0	0	0	0	0	0	0	0																											0.87	4.7745	1.55	6.72
0	1	70.88	0	0	0	0	0	0	0	0	0	0	0	0	0	0	136	107	151	100	122.595	122	122.137	11.0515	123.078	0.0889205	78.3784	60	46	67	41	57.9459	59	36.5526	6.0459	58.252	0.102917	59.4595	1	0	0	0	0	0	0	0	0	0	0	0	0	0	0	0	0	0	0	0	0	0	0	1	0	0	0	0	0	0	3	0	0	0	0	0	0	0	0	0	0	0	0	0	0	0	0	0	0	0	0	0	0	0	0																											1.11	1.9045	0.95	3.5
0	0	63.33	0	0	0	0	0	0	0	0	0	0	0	0	0	0	149	132	158	130	143.167	144	126.167	11.2324	143.533	0.0716209	50	67	65	70	60	65.6667	66	11.0667	3.3267	65.7368	0.0462459	33.3333	0	0	0	0	1	0	0	0	0	0	0	0	0	0	0	0	0	0	0	0	0	0	0	0	0	0	0	0	0	0	2	0	0	0	0	0	0	0	0	0	0	0	0	0	0	0	0	0	0	0	0	0	0	0	0																											4.25			5.97
0	0	76.9	0	0	0	0	0	0	0	0	0	0	0	0	0	0	158	166	169	112	142.857	140.5	151.652	12.3147	143.377	0.0854298	73.2143	70	61	78	54	67.4464	68	31.488	5.6114	67.6753	0.0824519	51.7857	0	0	0	0	0	0	0	0	0	0	0	0	0	0	0	0	0	0	0	0	0	0	0	0	0	0	0	0	0	0	3	0	0	0	0	0	0	0	0	0	0	0	0	0	0	0	0	0	0	0	0	0	0	0	0																											1.1	2.4	1.6	4.5
0	1	46.06	0	0	0	0	0	0	0	0	0	0	0	0	0	0	130	125	169	103	135.557	137	146.096	12.087	136.088	0.0885995	69.6203	70	80	107	70	86.2911	87	52.5424	7.2486	86.5912	0.0834684	60.7595	0	0	0	0	0	0	0	0	0	0	0	0	0	0	0	0	0	0	0	0	0	0	0	0	0	0	0	0	0	0	0	0	0	0	0	0	0	0	0	0	0	0	0	0	0	0	0	0	0	0	0	0	0	0	0																											1.31	3.1663	0.92	4.69
1	0	79	0	0	0	0	0	0	0	0	0	0	0	0	0	0	190	170	190	170	180	180	200	14.1421	180.278	0.0555556	50	80	80	80	80	80	80	0	0	80	0	0	0	0	0	0	0	0	0	0	0	0	0	0	0	0	0	0	0	0	0	0	0	0	0	0	0	0	0	0	0	0	3	0	0	0	0	0	0	0	0	0	0	0	0	0	0	0	0	0	0	0	0	0	0	0	0																											1.17	3.8482	1.04	6.84
0	1	70.81	0	0	0	0	0	0	0	0	0	0	0	0	0	0	126	126	165	100	131.44	131	151.358	12.3028	132.007	0.0929737	76	69	77	80	46	63.9067	65	54.6533	7.3928	64.3272	0.114907	58.6667	0	0	0	0	0	0	0	0	0	0	0	0	0	0	0	0	0	0	0	0	0	0	0	0	0	0	0	0	0	0	3	0	0	0	0	0	0	0	0	0	0	0	0	0	0	0	0	0	0	0	0	0	0	0	0																											1.08	2.1591	1.55	4.2
0	1	65.94	0	0	0	0	0	0	0	0	0	0	0	0	0	0	131	114	154	92	122.554	121	210.657	14.514	123.397	0.117515	86.1538	80	57	90	54	72.9692	73	58.1865	7.628	73.3608	0.10373	64.6154	0	0	0	0	0	0	0	0	0	0	0	0	0	0	0	0	0	0	0	0	0	0	0	0	0	0	0	0	0	0	2	0	0	0	0	0	0	0	0	0	0	0	0	0	0	0	0	0	0	0	0	0	0	0	0																											0.97	4.3191	1.04	6.3
1	0	63.98	0	1	0	0	0	0	0	0	2017-11-11	0	0	0	0	0	126	122	197	99	129.702	127	368.106	19.1861	131.089	0.146621	78.9474	64	62	96	48	60.8772	61	56.8239	7.5382	61.334	0.122735	52.6316	0	0	0	0	0	0	0	0	0	0	0	0	0	0	0	0	0	0	0	0	0	0	0	0	0	0	0	0	0	0	2	0	0	0	0	0	0	0	0	0	0	0	0	0	0	0	0	0	0	0	0	0	0	0	0																											1.4	2.7	1.2	4.5
1	1	87.58	0	0	0	0	0	0	0	0	0	0	0	0	0	0	176	176	176	176	176	176			176	0		93	93	93	93	93	93			93	0		0	0	0	0	0	0	0	0	1	0	0	0	0	0	0	0	0	0	0	0	0	0	0	0	0	0	0	0	0	0	5	0	0	0	0	0	0	0	0	0	0	0	0	0	0	0	0	0	0	0	0	0	0	0	0																3.8			141	2.1		87					0.68			4.56
1	1	80.75	0	0	0	0	0	0	0	0	0	0	0	0	0	0	152	113	158	113	136.667	137	276.5	16.6283	137.563	0.114712	77.7778	87	63	87	63	76.4444	77	61.0278	7.812	76.7984	0.0963478	77.7778	0	0	0	0	0	0	0	0	0	0	0	0	0	0	0	0	0	0	0	0	0	0	0	0	0	0	0	0	0	0	4	0	0	0	0	0	0	0	0	0	0	0	0	0	0	0	0	0	0	0	0	0	0	0	0
0	1	34.83	0	0	0	0	0	0	0	0	0	0	0	0	0	0	126	126	126	126	126	126			126	0		81	81	81	81	81	81			81	0		0	0	0	0	0	0	0	0	0	0	0	0	0	0	0	0	0	0	0	0	0	0	0	0	0	0	0	0	0	0	0	0	0	0	0	0	0	0	0	0	0	0	0	0	0	0	0	0	0	0	0	0	0	0	0
0	1	46.09	0	0	0	0	0	0	0	0	0	0	0	0	0	0	110	110	110	110	110	110			110	0		70	70	70	70	70	70			70	0		0	0	0	0	0	0	1	0	0	0	0	0	0	0	0	0	0	0	0	0	0	0	0	0	0	0	0	0	0	0	0	0	0	0	0	0	0	0	0	0	0	0	0	0	0	0	0	0	0	0	0	0	0	0	0																											0.629	3.9741	1.71	5.97
0	0	51.35	0	0	0	0	0	0	0	0	0	0	0	0	0	0	142	116	156	110	133.246	133	165.6	12.8686	133.857	0.0958749	62.3188	79	63	90	57	68.6522	68	56.0243	7.4849	69.0531	0.108234	47.8261	0	0	0	0	0	0	0	0	0	0	0	0	0	0	0	0	0	0	0	0	0	0	0	0	0	0	0	0	0	0	1	0	0	0	0	0	0	0	0	0	0	0	0	0	0	0	0	0	0	0	0	0	0	0	0																4.69			140	3.6		60					1.06	3.1636	1.2	3.81
0	1	40.27	0	1	0	0	0	1	0	0	2015-06-26	0	0	0	2015-06-26	0	142	115	161	93	131.72	133	167.623	12.9469	132.35	0.0979185	80.303	95	73	117	54	81.947	83	103.272	10.1623	82.5699	0.12354	65.9091	0	0	0	0	0	0	0	0	0	0	0	0	0	0	0	0	0	0	0	0	0	0	0	0	0	0	0	0	0	0	0	0	0	0	0	0	0	0	0	0	0	0	0	0	0	0	0	0	0	0	0	0	0	0	0																											1.25	3.024	1.27	4.87
0	1	57.96	0	0	0	0	0	0	0	0	0	0	0	0	0	0	127	151	183	101	129.175	129	238.29	15.4366	130.078	0.118449	85.9649	86	84	124	64	80.2632	80	131.197	11.4541	81.0621	0.14145	64.9123	0	0	0	0	0	0	0	0	0	0	0	0	0	0	0	0	0	0	0	0	0	0	0	0	0	0	0	0	0	0	1	0	0	0	0	0	0	0	0	0	0	0	0	0	0	0	0	0	0	0	0	0	0	0	0																											1.2	3.7	1.1	5.3
0	1	46.61	0	0	0	0	0	0	0	0	0	0	0	0	0	0	121	142	142	104	118.857	121	164.143	12.8118	119.448	0.0997958	85.7143	81	84	84	67	77.8571	80	32.4762	5.6988	78.0357	0.0677658	42.8571	0	0	0	0	0	0	0	0	0	0	0	0	0	0	0	0	0	0	0	0	0	0	0	0	0	0	0	0	0	0	0	0	0	0	0	0	0	0	0	0	0	0	0	0	0	0	0	0	0	0	0	0	0	0	0																											2.09	2.5282	2.32	6.19
1	0	71.1	1	0	0	0	0	0	0	2008-02-06	0	0	0	0	0	0	120	120	120	120	120	120			120	0		80	80	80	80	80	80			80	0		0	0	0	0	0	0	0	0	0	0	0	0	0	0	0	0	0	0	0	0	0	0	0	0	0	0	0	0	0	0	3	0	0	0	0	0	0	0	0	0	0	0	0	0	0	0	0	0	0	0	0	0	0	0	0																											1			5.17
0	0	57.1	0	0	0	0	0	0	0	0	0	0	0	0	0	0	126	148	187	125	154.384	153	201.518	14.1957	155.026	0.0913188	71.2329	76	64	97	62	81.3425	84	92.4505	9.6151	81.901	0.117393	61.6438	0	0	0	0	0	0	0	0	0	0	0	0	0	0	0	0	0	0	0	0	0	0	0	0	0	0	0	0	0	0	1	0	0	0	0	0	0	0	0	0	0	0	0	0	0	0	0	0	0	0	0	0	0	0	0																											1.3	2.5	1.2	4.3
0	0	46.92	0	0	0	0	0	0	0	0	0	0	0	0	0	0	136	132	169	118	139.679	138.5	141.386	11.8906	140.175	0.0843646	55.3571	82	64	99	58	76.6429	78	82.5247	9.0843	77.1698	0.117465	62.5	0	0	0	0	0	0	0	0	0	0	0	0	0	0	0	0	0	0	0	0	0	0	0	0	0	0	0	0	0	0	0	0	0	0	0	0	0	0	0	0	0	0	0	0	0	0	0	0	0	0	0	0	0	0	0																											1.46	3.1518	1.44	6.5
0	0	53.18	0	0	0	0	0	0	0	0	0	0	0	0	0	0	147	141	180	107	137.47	135	230.575	15.1847	138.298	0.109905	77	82	63	103	50	75.36	76	93.3236	9.6604	75.9705	0.127548	69	0	0	0	0	0	0	0	0	0	0	0	0	0	0	0	0	0	0	0	0	0	0	0	0	0	0	0	0	0	0	1	0	0	0	0	0	0	0	0	0	0	0	0	0	0	0	0	0	0	0	0	0	0	0	0																											0.8	2.2	1.3	3.9
0	0	77.59	0	0	0	0	0	0	0	0	0	0	0	0	0	0	172	129	176	86	127.516	126	339.016	18.4124	128.817	0.143261	79.6875	79	77	90	53	71.0312	72.5	89.8085	9.4767	71.6508	0.13237	67.1875	0	0	0	0	0	1	0	0	0	0	0	0	0	0	0	0	0	0	0	0	0	0	0	0	0	0	0	0	0	0	3	0	0	0	0	0	0	0	0	0	0	0	0	0	0	0	0	0	0	0	0	0	0	0	0																											1.52	3.7691	1.04	5.5
0	1	42.06	0	0	0	0	0	0	0	0	0	0	0	0	0	0	135	137	153	102	120.949	120	107.29	10.3581	121.384	0.0849113	71.1864	94	76	94	50	71.6271	71	45.2724	6.7285	71.9371	0.093138	54.2373	0	0	0	0	0	0	0	0	0	0	0	0	0	0	0	0	0	0	0	0	0	0	0	0	0	0	0	0	0	0	0	0	0	0	0	0	0	0	0	0	0	0	0	0	0	0	0	0	0	0	0	0	0	0	0																4.3			142	5.6		93					0.8	3.8	1.8	5.27
0	0	54.75	0	0	0	0	0	0	0	0	0	0	0	0	0	0	120	120	120	120	120	120			120	0		74	74	74	74	74	74			74	0		0	0	0	0	0	0	0	0	0	0	0	0	0	0	0	0	0	0	0	0	0	0	0	0	0	0	0	0	0	0	1	0	0	0	0	0	0	0	0	0	0	0	0	0	0	0	0	0	0	0	0	0	0	0	0
1	1	53.03	0	0	0	0	0	0	0	0	0	0	0	0	0	0	138	111	143	96	119.346	116.5	133.721	11.5638	119.894	0.0959566	73.0769	91	68	92	53	74.4038	75	57.971	7.6139	74.7849	0.101343	61.5385	0	0	0	0	0	0	0	0	0	0	0	0	0	0	0	0	0	0	0	0	0	0	0	0	0	0	0	0	0	0	1	0	0	0	0	0	0	0	0	0	0	0	0	0	0	0	0	0	0	0	0	0	0	0	0																4.52			138.7	4.5		78					1.46	2.4236	1.51	4.69
0	0	47.79	0	0	0	0	0	0	0	0	0	0	0	0	0	0	146	115	173	103	135.467	134	220.796	14.8592	136.266	0.108771	65	82	73	117	71	90.0167	89	94.5251	9.7224	90.5315	0.107103	58.3333	0	0	0	0	0	0	0	0	0	0	0	0	0	0	0	0	0	0	0	0	0	0	0	0	0	0	0	0	0	0	0	0	0	0	0	0	0	0	0	0	0	0	0	0	0	0	0	0	0	0	0	0	0	0	0																											1.88	2.5882	1.02	5
1	0	94.91	0	0	0	0	0	0	0	0	0	0	0	0	0	0	134	116	153	116	134.333	134	342.333	18.5023	135.18	0.112459	66.6667	61	64	86	61	70.3333	64	186.333	13.6504	71.211	0.158467	66.6667	0	1	0	0	0	1	0	0	1	0	0	0	0	0	0	0	0	0	0	0	0	0	0	0	0	0	0	0	0	0	4	0	0	0	0	0	0	0	0	0	0	0	0	0	0	0	0	0	0	0	0	0	0	0	0
0	0	45.01	0	0	0	0	0	0	0	0	0	0	0	0	0	0	120	140	140	120	130	130	74.5	8.6313	130.229	0.0593854	60	71	82	82	58	72	71	83.5	9.1378	72.4624	0.113516	60	0	0	0	0	0	0	0	0	0	0	0	0	0	0	0	0	0	0	0	0	0	0	0	0	0	0	0	0	0	0	0	0	0	0	0	0	0	0	0	0	0	0	0	0	0	0	0	0	0	0	0	0	0	0	0
0	1	66.9	0	0	0	0	0	0	0	0	0	0	0	0	0	0	147	121	177	96	128.169	129	306.018	17.4934	129.339	0.135432	73.8462	85	63	90	55	70.4308	70	61.9365	7.87	70.8624	0.110878	60	0	0	0	0	0	0	0	0	0	0	0	0	0	0	0	0	0	0	0	0	0	0	0	0	0	0	0	0	0	0	2	0	0	0	0	0	0	0	0	0	0	0	0	0	0	0	0	0	0	0	0	0	0	0	0																											0.5	2.6	1.4	4.2
0	1	59.46	0	0	0	0	0	0	0	0	0	0	0	0	0	0	147	113	165	103	137.258	137.5	237.64	15.4156	138.107	0.111457	78.7879	76	69	99	53	75.5303	75	114.622	10.7062	76.2739	0.140669	59.0909	0	0	0	0	0	1	0	0	1	0	0	0	0	0	0	0	0	0	0	0	0	0	0	0	0	0	0	0	0	0	2	0	0	0	0	0	0	0	0	0	0	0	0	0	0	0	0	0	0	0	0	0	0	0	0																											0.94	3.0909	1.4	4.47
1	0	91.68	0	0	0	0	0	0	0	0	0	0	0	0	0	0	110	123	156	110	131.541	133	146.422	12.1005	132.081	0.090739	72.973	70	60	81	57	67.5946	67	38.1922	6.18	67.8689	0.0901832	54.0541	1	1	0	0	0	1	0	0	1	0	0	0	0	0	0	0	0	0	0	0	0	0	0	1	0	1	0	0	0	0	5	0	0	0	0	0	0	0	0	0	0	0	0	0	0	0	0	0	0	0	0	0	0	0	0
1	0	80.98	0	0	0	0	0	0	0	0	0	0	0	0	0	0	148	110	148	110	129	129	722	26.8701	130.392	0.147287	50	79	58	79	58	68.5	68.5	220.5	14.8492	69.3001	0.153285	50	0	0	1	0	0	1	0	0	0	0	0	0	0	0	0	0	0	0	0	0	0	0	0	0	0	0	0	0	0	0	4	0	0	0	0	0	0	0	0	0	0	0	0	0	0	0	0	0	0	0	0	0	0	0	0																4.22			141	10.5		127					2.25			5.26
0	1	62.06	0	0	0	0	0	0	0	0	0	0	0	0	0	0	136	151	152	115	132.606	133	107.121	10.3499	132.997	0.0768586	78.7879	81	75	91	62	75.2121	75	53.7973	7.3347	75.5581	0.0960308	69.697	0	0	0	0	0	0	0	0	0	0	0	0	0	0	0	0	0	0	0	0	0	0	0	0	0	0	0	0	0	0	2	0	0	0	0	0	0	0	0	0	0	0	0	0	0	0	0	0	0	0	0	0	0	0	0																											2.13	1.8545	1.15	3.7
0	0	69.83	0	0	0	0	0	0	0	0	0	0	0	0	0	0	142	132	168	107	132.653	133	143.392	11.9746	133.185	0.0896663	62.6667	76	56	85	51	68.9733	70	65.9182	8.119	69.4432	0.116925	50.6667	0	0	0	0	0	0	0	0	0	0	0	0	0	0	0	0	0	0	0	0	0	0	0	0	0	0	0	0	0	0	2	0	0	0	0	0	0	0	0	0	0	0	0	0	0	0	0	0	0	0	0	0	0	0	0																											0.65	3.0305	1.58	4.91
1	1	84.7	1	0	0	0	0	0	0	2012-03-20	0	0	0	0	0	0	106	128	172	99	130.917	133	305.507	17.4788	132.046	0.131643	86.1111	60	88	90	55	73.3056	73.5	115.418	10.7433	74.067	0.144505	63.8889	1	0	0	0	0	0	0	0	1	0	0	0	0	0	0	0	0	0	0	0	0	0	0	1	0	0	0	0	0	0	4	0	0	0	0	0	0	0	0	0	0	0	0	0	0	0	0	0	0	0	0	0	0	0	0																											0.68	1.9866	1.35	3.65
0	1	55.24	0	0	0	0	0	0	0	0	0	0	0	0	0	0	145	124	166	106	131.281	130	179.277	13.3894	131.95	0.101092	66.6667	79	59	95	51	73.8947	74	61.5959	7.8483	74.3031	0.105273	68.4211	0	0	0	0	0	1	0	0	0	0	0	0	0	0	0	0	0	0	0	0	0	0	0	0	0	0	0	0	0	0	1	0	0	0	0	0	0	0	0	0	0	0	0	0	0	0	0	0	0	0	0	0	0	0	0																											1.1	2.2	1.7	4.4
1	1	86.9	1	0	0	0	0	0	0	2006-11-21	0	0	0	0	0	0	158	122	177	114	142.9	136	543.433	23.3117	144.601	0.154761	70	61	57	64	52	58.2	58.5	14.1778	3.7653	58.3095	0.0613765	30	0	0	0	0	0	1	0	0	0	0	0	0	0	0	0	0	0	0	0	0	0	0	0	0	0	0	0	0	0	0	4	0	0	0	0	0	0	0	0	0	0	0	0	0	0	0	0	0	0	0	0	0	0	0	0
0	0	48.05	0	0	0	0	0	0	0	0	0	0	0	0	0	0	147	138	149	97	125.915	125	118.474	10.8846	126.379	0.0859154	76.8293	80	67	90	57	72.9024	73	56.4595	7.514	73.2839	0.102438	58.5366	0	0	0	0	0	0	0	0	0	0	0	0	0	0	0	0	0	0	0	0	0	0	0	0	0	0	0	0	0	0	0	0	0	0	0	0	0	0	0	0	0	0	0	0	0	0	0	0	0	0	0	0	0	0	0																											1.39	3.3094	1.6	5.55
1	0	64.67	0	0	0	0	0	0	0	0	0	0	0	0	0	0	165	150	203	133	161.111	158	360.611	18.9898	162.103	0.111127	77.7778	79	90	100	62	87.5556	91	136.278	11.6738	88.2446	0.125705	66.6667	0	0	1	0	1	1	0	0	0	0	0	0	0	0	0	0	0	0	0	0	0	0	0	0	0	0	0	0	0	0	2	0	0	0	0	0	0	0	0	0	0	0	0	0	0	0	0	0	0	0	0	0	0	0	0
1	1	88.36	0	0	0	0	0	0	0	0	0	0	0	0	0	0	174	163	193	125	147.552	146	240.685	15.514	148.337	0.103314	68.9655	101	79	101	62	75.6207	75	68.101	8.2523	76.0542	0.10723	65.5172	0	0	0	0	0	1	0	0	0	0	0	0	0	0	0	0	0	0	0	0	0	0	0	0	0	0	0	0	0	0	4	0	0	0	0	0	0	0	0	0	0	0	0	0	0	0	0	0	0	0	0	0	0	0	0																											0.84	1.2082	1.31	2.9
0	1	60.39	0	0	0	0	0	0	0	0	0	0	0	0	0	0	139	143	152	102	131.625	131	145.881	12.0781	132.164	0.0906074	80	76	74	78	60	70.55	71.5	23.1769	4.8142	70.71	0.0673803	37.5	0	1	0	0	0	1	0	0	0	0	0	0	0	0	0	0	0	0	0	0	0	0	0	0	0	0	0	0	0	0	2	0	0	0	0	0	0	0	0	0	0	0	0	0	0	0	0	0	0	0	0	0	0	0	0																4.14			142	6.3		64					5.17	4.5	1	7.41
0	1	47.23	0	0	0	0	0	0	0	0	0	0	0	0	0	0	120	119	159	107	128.667	127	134.057	11.5783	129.172	0.0887282	75	82	77	93	65	81.7222	81.5	37.0635	6.088	81.9424	0.0734541	52.7778	0	0	0	0	0	0	0	0	0	0	0	0	0	0	0	0	0	0	0	0	0	0	0	0	0	0	0	0	0	0	0	0	0	0	0	0	0	0	0	0	0	0	0	0	0	0	0	0	0	0	0	0	0	0	0																4.3			143	6.1		100					1.01	2.9209	1.31	4.69		8.7
0	0	53.99	0	0	0	0	0	0	0	0	0	0	0	0	0	0	120	134	137	109	123	120	100.667	10.0333	123.35	0.0755204	71.4286	75	75	89	70	76.4286	75	35.2857	5.9402	76.6262	0.0719565	28.5714	0	0	0	0	0	0	0	0	0	0	0	0	0	0	0	0	0	0	0	0	0	0	0	0	0	0	0	0	0	0	1	0	0	0	0	0	0	0	0	0	0	0	0	0	0	0	0	0	0	0	0	0	0	0	0																											0.92	2.306	2.34	5.07
0	0	45.11	0	0	0	0	0	0	0	0	0	0	0	0	0	0	121	110	121	90	109.667	112	116.267	10.7827	110.108	0.0897558	83.3333	73	73	73	59	68.5	70.5	31.1	5.5767	68.6889	0.0743189	50	0	0	0	0	0	0	0	0	0	0	0	0	0	0	0	0	0	0	0	0	0	0	0	0	0	0	0	0	0	0	0	0	0	0	0	0	0	0	0	0	0	0	0	0	0	0	0	0	0	0	0	0	0	0	0																											1.69	3.4918	1.14	5.4
0	0	48.83	0	0	0	0	0	0	0	0	0	0	0	0	0	0	140	140	140	140	140	140			140	0		75	75	75	75	75	75			75	0		0	0	0	0	0	0	0	0	0	0	0	0	0	0	0	0	0	0	0	0	0	0	0	0	0	0	0	0	0	0	0	0	0	0	0	0	0	0	0	0	0	0	0	0	0	0	0	0	0	0	0	0	0	0	0
0	0	62.96	0	0	0	0	0	0	0	0	0	0	0	0	0	0	152	122	154	106	129.45	125.5	171.743	13.1051	130.101	0.100389	61.6667	86	59	99	51	68.5333	68.5	65.5073	8.0937	69.0017	0.11711	50	0	0	0	0	0	0	0	0	0	0	0	0	0	0	0	0	0	0	0	0	0	0	0	0	0	0	0	0	0	0	2	0	0	0	0	0	0	0	0	0	0	0	0	0	0	0	0	0	0	0	0	0	0	0	0																											1.924	2.9715	0.974	4.82
0	0	22.9	0	0	0	0	0	0	0	0	0	0	0	0	0	0	122	122	122	122	122	122			122	0		83	83	83	83	83	83			83	0		0	0	0	0	0	0	1	0	0	0	0	0	0	0	0	0	0	0	0	0	0	0	0	0	0	0	0	0	0	0	0	0	0	0	0	0	0	0	0	0	0	0	0	0	0	0	0	0	0	0	0	0	0	0	0
0	0	56.66	0	0	0	0	0	0	0	0	0	0	0	0	0	0	147	141	176	97	131.143	129	246.256	15.6925	132.066	0.11888	77.9221	88	52	101	52	75.5584	76	81.2235	9.0124	76.0871	0.1185	66.2338	0	0	0	0	0	0	0	0	0	0	0	0	0	0	0	0	0	0	0	0	0	0	0	0	0	0	0	0	0	0	1	0	0	0	0	0	0	0	0	0	0	0	0	0	0	0	0	0	0	0	0	0	0	0	0																											1.3	2.8509	1.29	4.74
0	0	51.26	0	0	0	0	0	0	0	0	0	0	0	0	0	0	132	145	145	123	133.684	132	54.2281	7.364	133.876	0.0536156	52.6316	90	79	91	71	81.1053	81	34.655	5.8868	81.3074	0.0706469	52.6316	0	0	0	0	0	0	0	0	0	0	0	0	0	0	0	0	0	0	0	0	0	0	0	0	0	0	0	0	0	0	1	0	0	0	0	0	0	0	0	0	0	0	0	0	0	0	0	0	0	0	0	0	0	0	0																											1.74	3.5382	1.14	5.48
0	0	34.23	0	0	0	0	0	0	0	0	0	0	0	0	0	0	104	98	104	98	101	101	18	4.2426	101.044	0.029703	50	78	66	78	66	72	72	72	8.4853	72.2496	0.0833333	50	0	0	0	0	0	0	1	0	0	0	0	0	0	0	0	0	0	0	0	0	0	0	0	0	0	0	0	0	0	0	0	0	0	0	0	0	0	0	0	0	0	0	0	0	0	0	0	0	0	0	0	0	0	0	0																											0.65
1	0	88.67	0	0	0	0	0	0	0	0	0	0	0	0	0	0	110	106	158	106	122.714	111	536.571	23.164	124.574	0.174761	42.8571	60	67	84	60	67.1429	65	81.4762	9.0264	67.6609	0.124464	71.4286	0	0	0	0	0	0	1	0	0	0	0	0	0	0	0	0	0	0	0	0	0	0	0	0	0	0	1	0	0	0	4	0	0	0	0	0	0	0	0	0	0	0	0	0	0	0	0	0	0	0	0	0	0	0	0																											1.4	3.1636	1.7	5.5
1	0	78.94	0	0	0	0	0	0	0	0	0	0	0	0	0	0	138	136	218	109	142.667	136.5	667.623	25.8384	144.945	0.179425	88.8889	59	63	79	44	63.5	63.5	44.9717	6.7061	63.8466	0.104625	66.6667	0	0	0	0	0	0	0	0	0	0	0	0	0	0	0	0	0	0	0	0	0	0	0	0	0	0	0	0	0	0	3	0	0	0	0	0	0	0	0	0	0	0	0	0	0	0	0	0	0	0	0	0	0	0	0																											1.7	4	1.4	6.2
0	1	74.87	0	0	0	0	0	0	0	0	0	0	0	0	0	0	149	125	159	105	132.961	132	133.998	11.5758	133.454	0.0862038	84.3137	59	59	80	50	66.6863	67	38.0996	6.1725	66.9658	0.0916482	50.9804	0	0	0	0	0	0	0	0	0	0	0	0	0	0	0	0	0	0	0	0	0	0	0	0	0	0	0	0	0	0	3	0	0	0	0	0	0	0	0	0	0	0	0	0	0	0	0	0	0	0	0	0	0	0	0																											0.5	2.5	1.4	4.1
0	0	43.55	0	0	0	0	0	0	0	0	0	0	0	0	0	0	140	124	160	112	131.214	130	101.002	10.05	131.589	0.0756747	71.4286	84	70	90	63	77.0476	77	46.1928	6.7965	77.3397	0.0871556	59.5238	0	0	0	0	0	0	0	0	0	0	0	0	0	0	0	0	0	0	0	0	0	0	0	0	0	0	0	0	0	0	0	0	0	0	0	0	0	0	0	0	0	0	0	0	0	0	0	0	0	0	0	0	0	0	0																											1.14	2.2418	1.45	4.21
0	0	33.3	0	0	0	0	0	0	0	0	0	0	0	0	0	0	111	117	117	93	106.2	105	79.2	8.8994	106.498	0.074952	60	76	62	76	62	65.8	62	37.2	6.0992	66.0258	0.0829069	60	0	0	0	0	0	0	0	0	0	0	0	0	0	0	0	0	0	0	0	0	0	0	0	0	0	0	0	0	0	0	0	0	0	0	0	0	0	0	0	0	0	0	0	0	0	0	0	0	0	0	0	0	0	0	0
1	1	70.87	1	0	0	0	0	0	0	2006-01-12	0	0	0	0	0	0	165	126	165	126	145.5	145.5	760.5	27.5772	146.801	0.134021	50	73	68	73	68	70.5	70.5	12.5	3.5355	70.5443	0.035461	50	0	0	0	0	0	0	0	0	0	0	0	0	0	0	0	0	0	0	0	0	0	0	0	0	0	0	0	0	0	0	3	0	0	0	0	0	0	0	0	0	0	0	0	0	0	0	0	0	0	0	0	0	0	0	0
0	0	42.28	0	0	0	0	0	0	0	0	0	0	0	0	0	0	130	123	149	116	131.071	129.5	90.3606	9.5058	131.407	0.0716554	80.9524	70	76	85	57	71.9048	72	30.2834	5.503	72.11	0.0756157	52.381	0	0	0	0	0	0	0	0	0	0	0	0	0	0	0	0	0	0	0	0	0	0	0	0	0	0	0	0	0	0	0	0	0	0	0	0	0	0	0	0	0	0	0	0	0	0	0	0	0	0	0	0	0	0	0																3.9			135.4	4.3		62					1.84	3.1136	1.25	5.2
0	1	47.46	0	0	0	0	0	0	0	0	0	0	0	0	0	0	154	136	166	100	135.831	134	163.455	12.785	136.422	0.0933974	73.8462	108	63	108	63	81.1231	81	69.2034	8.3189	81.542	0.101754	61.5385	0	0	0	0	0	0	0	0	0	0	0	0	0	0	0	0	0	0	0	0	0	0	0	0	0	0	0	0	0	0	0	0	0	0	0	0	0	0	0	0	0	0	0	0	0	0	0	0	0	0	0	0	0	0	0																											0.79	4.5209	1.57	6.45
0	0	69.13	0	0	0	0	0	0	0	0	0	0	0	0	0	0	110	120	130	110	117.5	115	91.6667	9.5743	117.792	0.0705665	75	80	80	80	80	80	80	0	0	80	0	0	0	0	0	0	0	0	0	0	0	0	0	0	0	0	0	0	0	0	0	0	0	0	0	0	0	0	0	0	0	0	2	0	0	0	0	0	0	0	0	0	0	0	0	0	0	0	0	0	0	0	0	0	0	0	0																4.3			144	7.8		71					1.51	4.3636	1.14	6.19
0	0	62.51	0	0	0	0	0	0	0	0	0	0	0	0	0	0	138	120	138	120	131.25	133.5	60.9167	7.8049	131.424	0.0514991	25	70	70	71	67	69.5	70	3	1.7321	69.5162	0.0215827	0	0	0	0	0	0	0	0	0	0	0	0	0	0	0	0	0	0	0	0	0	0	0	0	0	0	0	0	0	0	0	2	0	0	0	0	0	0	0	0	0	0	0	0	0	0	0	0	0	0	0	0	0	0	0	0
0	0	50.3	0	0	0	0	0	0	0	0	0	0	0	0	0	0	150	151	180	96	131.611	130.5	200.78	14.1697	132.363	0.107063	77.7778	80	76	100	53	74.8667	73.5	74.1169	8.6091	75.3546	0.114352	53.3333	0	0	0	0	0	0	0	0	0	0	0	0	0	0	0	0	0	0	0	0	0	0	0	0	0	0	0	0	0	0	1	0	0	0	0	0	0	0	0	0	0	0	0	0	0	0	0	0	0	0	0	0	0	0	0																											0.69	2.482	1.94	4.74
0	1	71	0	0	0	0	0	0	0	0	0	0	0	0	0	0	179	160	179	110	139.154	136.5	344.375	18.5574	140.339	0.130769	76.9231	83	80	91	61	77.1154	78	53.1462	7.2901	77.446	0.0926997	76.9231	0	0	0	0	0	0	0	0	0	0	0	0	0	0	0	0	0	0	0	0	0	0	0	0	0	0	0	0	0	0	3	0	0	0	0	0	0	0	0	0	0	0	0	0	0	0	0	0	0	0	0	0	0	0	0																3.43			142.9	5.8		82					1.19	4.7873	1.08	5.69
1	1	62.86	0	0	0	0	0	0	0	0	0	0	0	0	0	0	135	137	156	112	127.286	125	91.0805	9.5436	127.637	0.0743054	78.5714	83	67	85	63	74.5	74	29.1273	5.397	74.6917	0.0717928	46.4286	0	0	0	0	0	0	0	0	0	0	0	0	0	0	0	0	0	0	0	0	0	0	0	0	0	0	0	0	0	0	2	0	0	0	0	0	0	0	0	0	0	0	0	0	0	0	0	0	0	0	0	0	0	0	0																											1.51	3.07	1.43	4.8
0	0	35.23	0	0	1	0	0	0	0	0	0	2016-03-22	0	0	0	0	120	128	160	108	125.567	121	181.082	13.4567	126.262	0.105366	63.3333	64	71	111	57	74.3667	72	118.378	10.8802	75.1321	0.143845	60	0	0	0	0	0	0	0	0	0	0	0	0	0	0	0	0	0	0	0	0	0	0	0	0	0	0	0	0	0	0	0	0	0	0	0	0	0	0	0	0	0	0	0	0	0	0	0	0	0	0	0	0	0	0	0																											0.5	2.5927	2.58	5.4
0	1	80.31	0	0	0	0	0	0	0	0	0	0	0	0	0	0	163	111	163	95	125.136	121.5	260.772	16.1484	126.15	0.127572	84.0909	69	50	88	49	62.9318	63.5	74.3906	8.625	63.5068	0.135487	56.8182	0	0	0	0	0	0	1	0	0	0	0	0	0	0	0	0	0	0	0	0	0	0	0	0	0	0	0	0	0	0	4	0	0	0	0	0	0	0	0	0	0	0	0	0	0	0	0	0	0	0	0	0	0	0	0																											1.2	3.5345	1.92	6
1	1	64.97	0	0	0	0	0	0	0	0	0	0	0	0	0	0	134	107	173	107	140.984	141	213.887	14.6249	141.729	0.102908	68.254	68	55	95	55	78.3492	80	88.0374	9.3828	78.9002	0.118802	55.5556	1	0	0	0	0	0	0	0	1	0	0	0	0	0	0	0	0	0	0	0	0	0	0	0	0	0	0	0	0	0	2	0	0	0	0	0	0	0	0	0	0	0	0	0	0	0	0	0	0	0	0	0	0	0	0																											1.2	1.667	1.15	3.37
0	0	35.67	0	0	0	0	0	0	0	0	0	0	0	0	0	0	103	103	103	103	103	103			103	0		73	73	73	73	73	73			73	0		0	0	0	0	0	0	0	0	0	0	0	0	0	0	0	0	0	0	0	0	0	0	0	0	0	0	0	0	0	0	0	0	0	0	0	0	0	0	0	0	0	0	0	0	0	0	0	0	0	0	0	0	0	0	0
0	0	64.8	0	0	0	0	0	0	0	0	0	0	0	0	0	0	120	137	160	98	126.07	123	183.323	13.5397	126.785	0.106639	81.6901	80	81	90	54	71.169	71	75.8853	8.7112	71.6927	0.121537	71.831	0	0	0	0	0	0	0	0	0	0	0	0	0	0	0	0	0	0	0	0	0	0	0	0	0	0	0	0	0	0	2	0	0	0	0	0	0	0	0	0	0	0	0	0	0	0	0	0	0	0	0	0	0	0	0																											1.2	2.577	1.81	4.94
0	1	52.67	0	0	0	0	0	0	0	0	0	0	0	0	0	0	131	126	139	92	118.111	119	128.41	11.3318	118.633	0.0941486	77.7778	85	83	88	41	73.5926	76	139.866	11.8265	74.5021	0.157698	66.6667	0	0	0	0	0	0	0	0	0	0	0	0	0	0	0	0	0	0	0	0	0	0	0	0	0	0	0	0	0	0	1	0	0	0	0	0	0	0	0	0	0	0	0	0	0	0	0	0	0	0	0	0	0	0	0																											1.24	2.6186	1.59	4.78
1	1	79.76	0	0	0	0	0	0	0	0	0	0	0	0	0	0	168	132	170	111	143.107	141	215.358	14.6751	143.831	0.100698	78.5714	78	78	90	64	78.5357	78	44.332	6.6582	78.8074	0.0832519	75	0	0	0	0	0	0	0	0	0	0	0	0	0	0	0	0	0	0	0	0	0	0	0	0	0	0	0	0	0	0	3	0	0	0	0	0	0	0	0	0	0	0	0	0	0	0	0	0	0	0	0	0	0	0	0
0	1	49.18	0	0	0	0	0	0	0	0	0	0	0	0	0	0	151	129	173	110	142.684	141	116.527	10.7948	143.086	0.0751749	73.4177	73	72	98	60	81.7975	83	53.2405	7.2966	82.1182	0.088637	54.4304	0	0	0	0	0	0	0	0	0	0	0	0	0	0	0	0	0	0	0	0	0	0	0	0	0	0	0	0	0	0	0	0	0	0	0	0	0	0	0	0	0	0	0	0	0	0	0	0	0	0	0	0	0	0	0																											0.65	4.6405	1.33	6.27
0	0	70.98	0	0	0	0	0	0	0	0	0	0	0	0	0	0	174	163	174	102	139.231	139	194.837	13.9584	139.918	0.0994794	73.8462	96	70	96	60	70.7692	70	44.9303	6.703	71.0811	0.093985	49.2308	0	0	0	1	0	0	0	0	0	0	0	0	0	0	0	0	0	0	0	0	0	0	0	0	0	0	0	0	0	0	3	0	0	0	0	0	0	0	0	0	0	0	0	0	0	0	0	0	0	0	0	0	0	0	0																											1.75	2.9345	1.17	4.9
0	0	56.87	0	0	0	0	0	0	0	0	0	0	0	0	0	0	122	134	186	85	131.188	130	311.298	17.6436	132.35	0.133437	85.9375	76	71	92	60	76.1094	75	64.4164	8.026	76.5248	0.104626	75	0	0	0	0	0	0	1	0	0	0	0	0	0	0	0	0	0	0	0	0	0	0	0	0	0	0	0	0	0	0	1	0	0	0	0	0	0	0	0	0	0	0	0	0	0	0	0	0	0	0	0	0	0	0	0																											2.53	3.96	1.29	6.4
0	1	67.53	0	0	0	0	0	0	0	0	0	0	0	0	0	0	128	128	128	128	128	128			128	0		66	66	66	66	66	66			66	0		0	0	0	0	0	0	0	0	0	0	0	0	0	0	0	0	0	0	0	0	0	0	0	0	0	0	0	0	0	0	2	0	0	0	0	0	0	0	0	0	0	0	0	0	0	0	0	0	0	0	0	0	0	0	0
0	0	58.53	0	0	0	0	0	0	0	0	0	0	0	0	0	0	184	128	184	104	133.111	128	354.928	18.8395	134.364	0.137545	61.1111	88	63	88	46	62.5556	58.5	150.144	12.2533	63.6789	0.19036	44.4444	0	0	0	0	0	0	0	0	0	0	0	0	0	0	0	0	0	0	0	0	0	0	0	0	0	0	0	0	0	0	1	0	0	0	0	0	0	0	0	0	0	0	0	0	0	0	0	0	0	0	0	0	0	0	0																											2.01	3.5764	1.01	5.5
0	0	59.72	0	0	0	0	0	0	0	0	0	0	0	0	0	0	137	130	182	107	144.898	146	295.219	17.1819	145.893	0.117363	77.551	83	66	103	57	78.1633	79	66.1395	8.1326	78.5766	0.102979	71.4286	0	0	0	0	0	0	0	0	0	0	0	0	0	0	0	0	0	0	0	0	0	0	0	0	0	0	0	0	0	0	1	0	0	0	0	0	0	0	0	0	0	0	0	0	0	0	0	0	0	0	0	0	0	0	0																											1.78	4.9309	1.71	7.45
1	0	84	0	0	0	0	0	0	0	0	0	0	0	0	0	0	129	125	139	125	131.25	130.5	34.9167	5.909	131.35	0.0389895	75	70	66	70	64	67.25	67.5	7.5833	2.7538	67.2923	0.0354624	25	0	0	0	0	0	0	0	0	0	0	0	0	0	0	0	0	0	0	0	0	0	0	0	0	0	0	0	0	0	0	4	0	0	0	0	0	0	0	0	0	0	0	0	0	0	0	0	0	0	0	0	0	0	0	0
1	0	90.75	0	0	0	0	0	0	0	0	0	0	0	0	0	0	130	157	192	100	143.75	144	501.239	22.3884	145.411	0.152466	83.3333	70	80	101	50	69.9583	70	114.216	10.6872	70.7363	0.149548	58.3333	0	1	0	0	0	1	0	0	0	0	0	0	0	0	0	0	0	0	0	0	0	0	0	0	0	1	0	0	0	0	5	0	0	0	0	0	0	0	0	0	0	0	0	0	0	0	0	0	0	0	0	0	0	0	0
0	0	84.81	0	0	0	0	0	0	0	0	0	0	0	0	0	0	130	158	188	114	145.727	143	282.854	16.8183	146.673	0.11409	88.6364	80	101	109	54	81.25	80	143.68	11.9867	82.1095	0.145842	72.7273	0	0	0	0	0	0	0	0	0	0	0	0	0	0	0	0	0	0	0	0	0	0	0	0	0	0	0	0	0	0	4	0	0	0	0	0	0	0	0	0	0	0	0	0	0	0	0	0	0	0	0	0	0	0	0
0	0	58.11	0	0	0	0	0	0	0	0	0	0	0	0	0	0	122	146	163	102	133.364	133	139.024	11.7908	133.877	0.0878352	72.7273	64	74	87	56	69.8701	69	45.5882	6.7519	70.1914	0.0960055	50.6494	0	0	0	0	0	0	0	0	0	0	0	0	0	0	0	0	0	0	0	0	0	0	0	0	0	0	0	0	0	0	1	0	0	0	0	0	0	0	0	0	0	0	0	0	0	0	0	0	0	0	0	0	0	0	0																											1.8	2.7	1.2	4.7
1	1	77.9	1	0	0	0	0	0	0	2014-03-09	0	0	0	0	0	0	154	148	210	85	133.311	132	577.583	24.033	135.413	0.178263	80	75	92	96	48	72.7778	73	116.04	10.7722	73.5532	0.146361	62.2222	0	0	0	0	0	0	0	0	0	0	0	0	0	0	0	0	0	0	0	0	0	0	0	0	0	0	0	0	0	0	3	0	0	0	0	0	0	0	0	0	0	0	0	0	0	0	0	0	0	0	0	0	0	0	0																											0.58	2.5127	0.98	3.76
1	1	70.91	0	0	0	0	0	0	0	0	0	0	0	0	0	0	120	125	173	92	126.941	125	223.877	14.9625	127.807	0.117	72.0588	80	69	84	49	66.75	66.5	61.7127	7.8557	67.2039	0.11682	63.2353	0	0	0	0	0	0	0	0	0	0	0	0	0	0	0	0	0	0	0	0	0	0	0	0	0	0	0	0	0	0	3	0	0	0	0	0	0	0	0	0	0	0	0	0	0	0	0	0	0	0	0	0	0	0	0																											1.11	3.2685	1.66	5.44
0	0	21.21	0	0	0	0	0	0	0	0	0	0	0	0	0	0	120	120	120	120	120	120			120	0		70	70	70	70	70	70			70	0		0	0	0	0	0	0	0	0	0	0	0	0	0	0	0	0	0	0	0	0	0	0	0	0	0	0	0	0	0	0	0	0	0	0	0	0	0	0	0	0	0	0	0	0	0	0	0	0	0	0	0	0	0	0	0
1	0	76.94	0	0	0	0	0	0	0	0	0	0	0	0	0	0	155	116	177	103	139.975	141	221.512	14.8833	140.744	0.104991	72.5	87	76	95	54	74.5	75	67.9487	8.2431	74.9433	0.109254	50	0	0	0	0	0	0	0	0	0	0	0	0	0	0	0	0	0	0	0	0	0	0	0	0	0	0	0	0	0	0	3	0	0	0	0	0	0	0	0	0	0	0	0	0	0	0	0	0	0	0	0	0	0	0	0																											1.2	3.5	2	6
1	1	62.1	0	0	0	0	0	0	0	0	0	0	0	0	0	0	111	119	119	111	115	115	32	5.6569	115.07	0.0347826	50	64	68	68	64	66	66	8	2.8284	66.0303	0.030303	0	0	1	0	0	0	0	0	0	0	0	0	0	0	0	0	0	0	0	0	0	0	0	0	0	0	0	0	0	0	0	2	0	0	0	0	0	0	0	0	0	0	0	0	0	0	0	0	0	0	0	0	0	0	0	0
1	0	81.38	0	0	0	0	0	0	0	0	0	0	0	0	0	0	150	150	150	150	150	150			150	0		88	88	88	88	88	88			88	0		0	0	0	0	0	0	0	0	0	0	0	0	0	0	0	0	0	0	0	0	0	0	0	0	0	0	0	0	0	0	4	0	0	0	0	0	0	0	0	0	0	0	0	0	0	0	0	0	0	0	0	0	0	0	0
0	0	75.17	0	0	0	0	0	0	0	0	0	0	0	0	0	0	119	116	160	103	120.8	119	152.523	12.35	121.414	0.100949	67.5	75	60	97	53	68.55	69	98.6128	9.9304	69.2477	0.143041	52.5	0	1	0	0	0	0	0	0	0	0	0	0	0	0	0	0	0	0	0	0	0	0	0	0	0	0	0	0	0	0	3	0	0	0	0	0	0	0	0	0	0	0	0	0	0	0	0	0	0	0	0	0	0	0	0																4.8			139	5.9		77					3.47	3.9591	2.8	7.3
0	0	10.85	0	0	0	0	0	0	0	0	0	0	0	0	0	0	104	93	104	93	98.5	98.5	60.5	7.7782	98.6534	0.0558376	50	69	56	69	56	62.5	62.5	84.5	9.1924	62.8371	0.104	50	0	0	0	0	0	0	0	0	0	0	0	0	0	0	0	0	0	0	0	0	0	0	0	0	0	0	0	0	0	0	0	0	0	0	0	0	0	0	0	0	0	0	0	0	0	0	0	0	0	0	0	0	0	0	0
0	1	48.67	0	0	0	0	0	0	0	0	0	0	0	0	0	0	97	127	141	96	118.458	120	91.9766	9.5904	118.839	0.0802719	67.7966	61	72	84	60	70.4068	70	30.9006	5.5588	70.6222	0.0782812	45.7627	0	0	0	0	0	0	0	0	0	0	0	0	0	0	0	0	0	0	0	0	0	0	0	0	0	0	0	0	0	0	0	0	0	0	0	0	0	0	0	0	0	0	0	0	0	0	0	0	0	0	0	0	0	0	0																											1.01	3.7509	1.23	5.44
1	0	71.02	0	0	0	0	0	0	0	0	0	0	0	0	0	0	190	128	190	117	145.833	139	937.367	30.6164	148.487	0.191649	66.6667	71	58	93	56	68.5	64.5	212.3	14.5705	69.7794	0.194175	50	0	0	0	0	0	0	0	0	0	0	0	0	0	0	0	0	0	0	0	0	0	0	0	0	0	0	0	0	0	0	3	0	0	0	0	0	0	0	0	0	0	0	0	0	0	0	0	0	0	0	0	0	0	0	0																											1.68	1.4658	1.61	3.85
0	1	49.16	0	0	0	0	0	0	0	0	0	0	0	0	0	0	153	134	193	103	138.136	136.5	360.446	18.9854	139.406	0.135869	81.8182	82	72	96	54	74.0682	74.5	70.9487	8.4231	74.5348	0.112421	61.3636	0	0	0	0	0	0	0	0	0	0	0	0	0	0	0	0	0	0	0	0	0	0	0	0	0	0	0	0	0	0	0	0	0	0	0	0	0	0	0	0	0	0	0	0	0	0	0	0	0	0	0	0	0	0	0																											0.45	2.4155	1.48	4.1
0	0	41.54	0	0	0	0	0	0	0	0	0	0	0	0	0	0	114	134	145	107	126.667	125.5	70.7925	8.4138	126.941	0.065807	70.3704	71	74	90	63	73.5741	74	32.2114	5.6755	73.7886	0.0764225	55.5556	0	0	0	0	0	1	0	0	0	0	0	0	0	0	0	0	0	0	0	0	0	0	0	0	0	0	0	0	0	0	0	0	0	0	0	0	0	0	0	0	0	0	0	0	0	0	0	0	0	0	0	0	0	0	0																3.9			141	5		83					1.49	4.2245	0.94	4.55
0	0	52.89	0	0	0	0	0	0	0	0	0	0	0	0	0	0	93	147	160	93	131.913	138	439.538	20.9652	133.497	0.155438	82.6087	55	82	90	48	71.7391	74	111.202	10.5452	72.4767	0.143763	78.2609	0	0	0	0	0	0	0	0	0	0	0	0	0	1	0	0	0	0	0	0	0	0	0	0	0	0	0	0	0	0	1	0	0	0	0	0	0	0	0	0	0	0	0	0	0	0	0	0	0	0	0	0	0	0	0																											1.51	1.8936	1.2	4.3
1	0	75.48	0	0	0	0	0	0	0	0	0	0	0	0	0	0	120	140	150	120	137.5	140	158.333	12.5831	137.931	0.0792527	75	70	80	80	70	75	75	33.3333	5.7735	75.1665	0.0666667	25	0	0	0	0	0	1	0	0	0	0	0	0	0	0	0	0	0	0	0	0	0	0	0	0	0	0	0	0	0	0	3	0	0	0	0	0	0	0	0	0	0	0	0	0	0	0	0	0	0	0	0	0	0	0	0																4.9			142	11.5		134					1.6	2.8132	0.93	4.95
0	0	75.17	0	0	0	0	0	0	0	0	0	0	0	0	0	0	150	110	174	99	126.829	125	281.557	16.7797	127.92	0.131428	78.9474	80	72	84	53	66.5132	66	46.7065	6.8342	66.8587	0.102072	64.4737	0	0	0	0	0	0	0	0	0	0	0	0	0	0	0	0	0	0	0	0	0	0	0	0	0	0	0	0	0	0	3	0	0	0	0	0	0	0	0	0	0	0	0	0	0	0	0	0	0	0	0	0	0	0	0																4.3			140	5.7		94					1.88	1.5121	0.81	4.1
0	1	71.21	0	0	0	0	0	0	0	0	0	0	0	0	0	0	133	219	219	96	139.423	135.5	735.534	27.1207	141.937	0.190744	84.6154	67	87	87	53	67.1923	66.5	62.8815	7.9298	67.6407	0.115725	61.5385	0	0	0	0	0	0	0	0	0	0	0	0	0	0	0	0	0	0	0	0	0	0	0	0	0	0	0	0	0	0	3	0	0	0	0	0	0	0	0	0	0	0	0	0	0	0	0	0	0	0	0	0	0	0	0																											0.53	3.3518	1.55	4.86
0	0	76.99	0	0	0	0	0	0	0	0	0	0	0	0	0	0	128	157	157	128	142.5	142.5	420.5	20.5061	143.236	0.101754	50	75	83	83	75	79	79	32	5.6569	79.1012	0.0506329	50	0	0	0	0	0	0	0	0	0	0	0	0	0	0	0	0	0	0	0	0	0	0	0	0	0	0	0	0	0	0	3	0	0	0	0	0	0	0	0	0	0	0	0	0	0	0	0	0	0	0	0	0	0	0	0																											0.61	0.8	2.05	3.2
1	0	85.67	0	0	0	0	0	0	0	0	0	0	0	0	0	0	108	147	147	108	134	147	507	22.5167	135.255	0.1372	33.3333	57	76	76	57	69.6667	76	120.333	10.9697	70.2401	0.128565	33.3333	0	0	0	0	0	0	0	0	0	0	0	0	0	0	0	0	0	0	0	0	0	0	0	0	0	0	0	0	0	0	4	0	0	0	0	0	0	0	0	0	0	0	0	0	0	0	0	0	0	0	0	0	0	0	0
1	0	79.82	0	0	0	0	0	0	0	0	0	0	0	0	0	0	120	106	177	106	135.086	133	299.123	17.2952	136.173	0.127113	70	70	52	99	44	63.6857	62	138.335	11.7616	64.7474	0.183358	75.7143	0	0	0	0	1	0	0	0	0	0	0	0	0	0	0	0	0	0	0	0	0	0	0	0	0	0	0	0	0	0	3	0	0	0	0	0	0	0	0	0	0	0	0	0	0	0	0	0	0	0	0	0	0	0	0																											0.87	2.0891	0.61	3.1
1	0	73.15	0	0	0	1	1	0	0	0	0	0	2015-08-10	2015-08-10	0	0	145	129	159	88	129.265	130.5	284.867	16.878	130.33	0.128635	88.2353	84	75	90	59	75.7059	76	74.5775	8.6358	76.1824	0.112381	61.7647	0	0	0	0	0	0	0	0	0	0	0	0	0	0	0	0	0	0	0	0	0	0	0	0	0	0	0	0	0	0	3	0	0	0	0	0	0	0	0	0	0	0	0	0	0	0	0	0	0	0	0	0	0	0	0																											1.5	4.5	1.3	6.5
1	1	76.88	0	0	0	0	0	0	0	0	0	0	0	0	0	0	136	105	156	97	126	125	313.143	17.6958	127.154	0.135681	66.6667	64	59	69	50	60	61	42.2857	6.5027	60.328	0.104704	73.3333	0	0	0	0	0	0	0	0	0	0	0	0	0	0	0	0	0	0	0	0	0	0	0	0	0	0	0	0	0	0	3	0	0	0	0	0	0	0	0	0	0	0	0	0	0	0	0	0	0	0	0	0	0	0	0
0	0	47.18	1	0	0	0	0	0	0	2019-11-07	0	0	0	0	0	0	146	126	162	105	132.086	130	141.845	11.9099	132.606	0.0888704	77.1429	77	64	86	58	73.6857	76	73.516	8.5741	74.1687	0.114687	57.1429	0	0	0	0	0	0	1	0	0	0	0	0	0	0	0	0	0	0	0	0	0	0	0	0	0	0	0	0	0	0	0	0	0	0	0	0	0	0	0	0	0	0	0	0	0	0	0	0	0	0	0	0	0	0	0																											1	5.6	1.4	7.4
0	0	53.9	0	0	0	0	0	0	0	0	0	0	0	0	0	0	136	136	136	136	136	136			136	0		70	70	70	70	70	70			70	0		0	0	0	0	0	0	0	0	0	0	0	0	0	0	0	0	0	0	0	0	0	0	0	0	0	0	0	0	0	0	1	0	0	0	0	0	0	0	0	0	0	0	0	0	0	0	0	0	0	0	0	0	0	0	0
0	0	69.96	0	0	0	0	0	0	0	0	0	0	0	0	0	0	125	131	151	115	124.882	124	86.8603	9.3199	125.209	0.0724011	41.1765	58	59	65	54	59.7647	60	10.6912	3.2697	59.8488	0.0530766	23.5294	1	0	0	0	0	0	0	0	0	0	0	0	0	1	0	0	0	0	0	0	0	0	0	0	0	0	0	0	0	0	2	0	0	0	0	0	0	0	0	0	0	0	0	0	0	0	0	0	0	0	0	0	0	0	0																											1.12	3.3449	1.105	4.959
0	0	25.92	0	0	0	0	0	0	0	0	0	0	0	0	0	0	113	113	113	113	113	113			113	0		59	59	59	59	59	59			59	0		0	0	0	0	0	0	0	0	0	0	0	0	0	0	0	0	0	0	0	0	0	0	0	0	0	0	0	0	0	0	0	0	0	0	0	0	0	0	0	0	0	0	0	0	0	0	0	0	0	0	0	0	0	0	0
0	0	78.99	0	0	0	0	0	0	0	0	0	0	0	0	0	0	130	163	191	108	142.732	141	374.57	19.3538	144.02	0.134637	84.507	70	77	89	43	66.831	67	101.657	10.0825	67.5767	0.149799	61.9718	0	1	0	0	0	0	0	0	0	0	0	0	0	0	0	0	0	0	0	0	0	0	0	0	0	0	0	0	0	0	3	0	0	0	0	0	0	0	0	0	0	0	0	0	0	0	0	0	0	0	0	0	0	0	0																											2.1	3.8	1.6	6.3
0	1	41.62	0	0	0	0	0	0	0	0	0	0	0	0	0	0	148	139	169	97	131.486	132	122.364	11.0618	131.948	0.0838938	69.2737	99	86	105	61	84.1732	85	61.6608	7.8524	84.5366	0.0930282	61.4525	0	0	0	0	0	0	0	0	0	0	0	0	0	0	0	0	0	0	0	0	0	0	0	0	0	0	0	0	0	0	0	0	0	0	0	0	0	0	0	0	0	0	0	0	0	0	0	0	0	0	0	0	0	0	0																											2.59	3.4227	0.8	5.4
0	0	66.63	0	0	0	0	0	0	0	0	0	0	0	0	0	0	138	151	191	120	143.157	143	215.735	14.6879	143.894	0.101589	70.5882	60	56	95	51	66.7059	66	73.1718	8.554	67.2414	0.126972	58.8235	1	0	0	0	0	1	0	0	0	0	0	0	0	0	1	0	0	0	0	0	0	0	0	0	0	0	0	0	0	0	2	0	0	0	0	0	0	0	0	0	0	0	0	0	0	0	0	0	0	0	0	0	0	0	0																											2.44	2.4845	1.57	5.7
1	1	75.62	0	0	0	0	0	0	0	0	0	0	0	0	0	0	143	108	156	108	134.823	138	219.404	14.8123	135.587	0.106584	70.5882	85	67	87	60	78.7059	81	60.9706	7.8084	79.0696	0.0962473	52.9412	0	1	0	0	0	0	0	0	0	0	0	0	0	0	0	0	0	0	0	0	1	0	0	0	0	0	0	0	0	0	4	0	0	0	0	0	0	0	0	0	0	0	0	0	0	0	0	0	0	0	0	0	0	0	0																3.62			142.7	3.5		94					1.97			4.69
0	0	51.21	0	0	0	0	0	0	0	0	0	0	0	0	0	0	110	131	168	106	130.667	131.5	123.239	11.1013	131.131	0.0843671	77.7778	70	73	92	53	74.4028	74	48.3284	6.9519	74.7224	0.0927844	56.9444	0	0	0	0	0	0	0	0	0	0	0	0	0	0	0	0	0	0	0	0	0	0	0	0	0	0	0	0	0	0	1	0	0	0	0	0	0	0	0	0	0	0	0	0	0	0	0	0	0	0	0	0	0	0	0																											0.73	1.7736	1.83	3.94
1	0	71.59	0	0	0	0	0	0	0	0	0	0	0	0	0	0	158	165	169	107	136.4	139	277.421	16.656	137.38	0.120059	80	60	77	90	54	67.0667	64.5	96.2023	9.8083	67.7564	0.143789	66.6667	0	0	0	0	0	0	0	0	0	0	0	0	0	0	0	0	0	0	0	0	0	0	0	0	0	0	0	0	0	0	3	0	0	0	0	0	0	0	0	0	0	0	0	0	0	0	0	0	0	0	0	0	0	0	0
1	1	82.96	0	1	0	0	0	0	0	0	2004-11-16	0	0	0	0	0	146	153	179	138	158	153	316.5	17.7904	158.799	0.100711	80	68	74	84	67	74.2	74	50.2	7.0852	74.4701	0.0854069	80	0	0	0	0	0	0	0	0	0	0	0	0	0	0	0	0	0	0	0	0	0	0	0	0	0	0	0	0	0	0	4	0	0	0	0	0	0	0	0	0	0	0	0	0	0	0	0	0	0	0	0	0	0	0	0
1	1	72.27	0	1	0	0	0	1	0	0	2014-07-09	0	0	0	2014-07-09	0	152	125	174	90	128.812	129	726.829	26.9598	131.431	0.202649	87.5	80	65	85	52	68.875	68	123.983	11.1348	69.7137	0.156533	50	0	0	0	0	0	0	0	0	0	0	0	0	0	0	0	0	0	0	0	0	0	0	0	0	0	0	0	0	0	0	3	0	0	0	0	0	0	0	0	0	0	0	0	0	0	0	0	0	0	0	0	0	0	0	0
0	1	63.94	0	0	0	0	0	0	0	0	0	0	0	0	0	0	140	113	169	106	134.758	135	169.14	13.0054	135.374	0.0957756	83.3333	67	62	91	62	75.3788	75.5	35.1005	5.9246	75.6077	0.0779995	53.0303	0	0	0	0	0	0	0	0	0	0	0	0	0	0	0	0	0	0	0	0	0	0	0	0	0	0	0	0	0	0	2	0	0	0	0	0	0	0	0	0	0	0	0	0	0	0	0	0	0	0	0	0	0	0	0																											0.87	3.4	1.8	5.6
0	0	56.31	0	0	0	0	0	0	0	0	0	0	0	0	0	0	130	140	167	92	130.077	130	293.728	17.1385	131.184	0.130739	76.9231	80	79	90	59	74.9846	76	64.1716	8.0107	75.4048	0.106007	41.5385	0	0	0	0	0	0	0	0	0	0	0	0	0	0	0	0	0	0	0	0	0	0	0	0	0	0	0	0	0	0	1	0	0	0	0	0	0	0	0	0	0	0	0	0	0	0	0	0	0	0	0	0	0	0	0																											0.9	1.9	1.4	3.7
1	1	66.8	0	0	0	0	0	0	0	0	0	0	0	0	0	0	170	144	186	92	134.6	134	447.564	21.1557	136.216	0.155418	77.7778	100	84	118	57	84.5111	84	155.21	12.4583	85.4043	0.145769	71.1111	0	0	0	0	0	1	0	0	1	0	0	0	0	0	0	0	0	0	0	0	0	0	0	0	0	0	0	0	0	0	2	0	0	0	0	0	0	0	0	0	0	0	0	0	0	0	0	0	0	0	0	0	0	0	0																											1.43	3.061	0.88	4.6
0	1	68.77	0	1	0	0	0	0	0	0	2019-03-29	0	0	0	0	0	142	138	179	100	126.186	122	294.203	17.1523	127.32	0.134339	72.093	91	75	103	57	77.1163	76	75.7719	8.7047	77.5947	0.111557	67.4419	0	0	0	0	0	0	0	0	0	0	0	0	0	0	0	0	0	0	0	0	0	0	0	0	0	0	0	0	0	0	2	0	0	0	0	0	0	0	0	0	0	0	0	0	0	0	0	0	0	0	0	0	0	0	0																											0.49	2.0842	0.67	2.98
0	1	64.28	0	0	0	0	0	0	0	0	0	0	0	0	0	0	131	123	131	123	125.667	123	21.3333	4.6188	125.723	0.0300098	33.3333	84	75	84	75	79.6667	80	20.3333	4.5092	79.7517	0.0462149	33.3333	0	0	0	0	0	0	0	0	0	0	0	0	0	0	0	0	0	0	0	0	0	0	0	0	0	0	0	0	0	0	2	0	0	0	0	0	0	0	0	0	0	0	0	0	0	0	0	0	0	0	0	0	0	0	0																											0.82	1.2921	1.09	2.76
1	1	72.58	0	0	0	0	0	0	0	0	0	0	0	0	0	0	119	121	159	106	134.377	135	149.047	12.2085	134.92	0.0899911	81.1321	69	59	94	59	80.9811	81	61.4804	7.8409	81.3527	0.0959065	54.717	0	0	0	0	0	0	1	0	0	0	0	0	0	0	0	0	0	0	0	0	0	0	0	0	0	0	1	0	0	0	3	0	0	0	0	0	0	0	0	0	0	0	0	0	0	0	0	0	0	0	0	0	0	0	0																											1.1	2.5	1.2	4.2
0	0	72.29	0	0	0	0	0	0	0	0	0	0	0	0	0	0	130	130	130	130	130	130			130	0		80	80	80	80	80	80			80	0		0	0	0	0	0	0	0	0	0	0	0	0	0	0	0	0	0	0	0	0	0	0	0	0	0	0	0	0	0	0	3	0	0	0	0	0	0	0	0	0	0	0	0	0	0	0	0	0	0	0	0	0	0	0	0																											2.117	3.5677	0.86	5.39
0	0	67.09	0	0	0	0	0	0	0	0	0	0	0	0	0	0	139	130	153	112	131.862	130	100.195	10.0097	132.228	0.0745903	58.6207	78	72	85	55	70.2414	71	58.2611	7.6329	70.6407	0.106777	68.9655	0	0	0	0	0	0	0	0	0	0	0	0	0	0	0	0	0	0	0	0	0	0	0	0	0	0	0	0	0	0	2	0	0	0	0	0	0	0	0	0	0	0	0	0	0	0	0	0	0	0	0	0	0	0	0																											1.82	2.7613	1.32	4.92
0	0	55.73	0	0	1	0	0	0	0	0	0	2012-11-16	0	0	0	0	131	144	166	115	138.817	139	123.58	11.1167	139.255	0.0795156	74.6479	64	74	87	58	72.7183	73	31.2338	5.5887	72.9297	0.0763112	52.1127	0	0	0	0	0	0	0	0	0	0	0	0	0	0	0	0	0	0	0	0	0	0	0	0	0	0	0	0	0	0	1	0	0	0	0	0	0	0	0	0	0	0	0	0	0	0	0	0	0	0	0	0	0	0	0																4.2			143	4.4		83					0.8	1.9	1.5	3.8
0	1	51.54	0	0	0	0	0	0	0	0	0	0	0	0	0	0	120	125	148	119	133.862	135	69.1232	8.314	134.111	0.0610287	65.5172	70	69	90	68	75.6552	74	36.1626	6.0135	75.8856	0.0781036	55.1724	0	0	0	0	0	0	0	0	0	0	0	0	0	0	0	0	0	0	0	0	0	0	0	0	0	0	0	0	0	0	1	0	0	0	0	0	0	0	0	0	0	0	0	0	0	0	0	0	0	0	0	0	0	0	0
1	1	68.87	0	0	0	0	0	0	0	0	0	0	0	0	0	0	126	128	128	118	124.75	126.5	20.9167	4.5735	124.813	0.0317495	50	77	79	82	74	78	78	11.3333	3.3665	78.0545	0.0373779	25	0	0	0	0	0	0	0	0	0	0	0	0	0	0	0	0	0	0	0	0	0	0	0	0	0	0	0	0	0	0	2	0	0	0	0	0	0	0	0	0	0	0	0	0	0	0	0	0	0	0	0	0	0	0	0
0	0	56.6	0	0	0	0	0	0	0	0	0	0	0	0	0	0	137	105	185	105	139.77	140	294.727	17.1676	140.806	0.121995	75.6757	82	52	95	48	71.3649	73	100.618	10.0309	72.0569	0.139605	58.1081	1	0	0	0	0	0	0	0	1	0	0	0	0	0	0	0	0	0	0	0	0	0	0	0	0	0	0	0	0	0	1	0	0	0	0	0	0	0	0	0	0	0	0	0	0	0	0	0	0	0	0	0	0	0	0																											1.19	3.7273	1.44	6.01
0	0	47.02	0	0	0	0	0	0	0	0	0	0	0	0	0	0	105	127	127	96	105.5	104.5	92.2857	9.6065	105.882	0.0851763	50	58	73	74	58	67.25	69	33.9286	5.8248	67.4704	0.0810204	62.5	0	0	0	0	0	0	0	0	0	0	0	0	0	0	0	0	0	0	0	0	0	0	0	0	0	0	0	0	0	0	0	0	0	0	0	0	0	0	0	0	0	0	0	0	0	0	0	0	0	0	0	0	0	0	0																											0.5			4.39
0	1	68.94	0	1	0	0	0	1	0	0	2004-01-26	0	0	0	2004-01-26	0	148	136	169	121	144.721	145.5	124.234	11.146	145.143	0.0764492	64.7059	76	50	85	43	68.6618	69.5	72.5555	8.518	69.1804	0.123141	60.2941	0	0	0	0	0	0	0	0	0	0	0	0	0	0	0	0	0	0	0	0	0	0	0	0	0	0	0	0	0	0	2	0	0	0	0	0	0	0	0	0	0	0	0	0	0	0	0	0	0	0	0	0	0	0	0																											0.74	1.849	0.79	2.98
1	0	74.43	0	1	0	0	0	0	1	0	2013-02-06	0	0	0	0	2013-02-06	153	127	177	119	150.167	152	187.655	13.6987	150.775	0.0901308	69.0476	65	66	90	60	76.3095	76	62.9506	7.9341	76.7111	0.102728	59.5238	0	0	0	0	0	0	0	0	0	0	0	0	0	0	0	0	0	0	0	0	0	0	0	0	0	0	0	0	0	0	3	0	0	0	0	0	0	0	0	0	0	0	0	0	0	0	0	0	0	0	0	0	0	0	0																											1.419	2.425	1.24	4.31
0	1	48.67	0	0	0	0	0	0	0	0	0	0	0	0	0	0	139	127	159	111	131.269	129	121.169	11.0077	131.722	0.083228	65.6716	94	80	96	72	84.8955	84	33.6404	5.8	85.0905	0.0678079	47.7612	0	0	0	0	0	0	0	0	0	0	0	0	0	0	0	0	0	0	0	0	0	0	0	0	0	0	0	0	0	0	0	0	0	0	0	0	0	0	0	0	0	0	0	0	0	0	0	0	0	0	0	0	0	0	0																											1.235	3.8286	0.96	5.35
0	0	48.47	0	0	0	0	0	0	0	0	0	0	0	0	0	0	152	154	154	121	135.556	131	126.278	11.2373	135.969	0.0781574	77.7778	100	86	100	83	88.7778	87	36.1944	6.0162	88.9588	0.0638911	22.2222	0	0	0	0	0	0	0	0	0	0	0	0	0	0	0	0	0	0	0	0	0	0	0	0	0	0	0	0	0	0	0	0	0	0	0	0	0	0	0	0	0	0	0	0	0	0	0	0	0	0	0	0	0	0	0																											2.12	3.6964	1.4	6.06
0	0	53.43	0	0	0	0	0	0	0	0	0	0	0	0	0	0	116	134	159	93	127.702	126.5	141.127	11.8797	128.247	0.0924711	70.2381	67	71	92	56	75.6667	76.5	72.4659	8.5127	76.1383	0.111831	66.6667	0	0	0	0	0	0	0	0	0	0	0	0	0	0	0	0	0	0	0	0	0	0	0	0	0	0	0	0	0	0	1	0	0	0	0	0	0	0	0	0	0	0	0	0	0	0	0	0	0	0	0	0	0	0	0																											1.58	3.2819	1.28	5.29
0	0	55.98	0	0	0	0	0	0	0	0	0	0	0	0	0	0	153	137	185	106	131.364	129	242.828	15.5829	132.268	0.117541	69.0909	79	63	92	55	66.7091	64	67.3212	8.205	67.2027	0.121873	56.3636	0	0	0	0	0	0	0	0	0	0	0	0	0	0	0	0	0	0	0	0	0	0	0	0	0	0	0	0	0	0	1	0	0	0	0	0	0	0	0	0	0	0	0	0	0	0	0	0	0	0	0	0	0	0	0																4			143	5.4		78					0.77	4.06	2.16	5.3
0	0	50.85	0	0	0	0	0	0	0	0	0	0	0	0	0	0	185	139	185	106	127.644	125	191.509	13.8387	128.379	0.107493	76.2712	95	67	95	51	73.6441	73	53.578	7.3197	74.0008	0.098547	57.6271	0	0	0	0	0	0	0	0	0	0	0	0	0	0	0	0	0	0	0	0	0	0	0	0	0	0	0	0	0	0	1	0	0	0	0	0	0	0	0	0	0	0	0	0	0	0	0	0	0	0	0	0	0	0	0																											1.9	3.8	1.4	6.1
0	0	40.98	0	0	0	0	0	0	0	0	0	0	0	0	0	0	135	134	162	106	133.333	132.5	143.518	11.9799	133.862	0.089166	66.6667	85	79	96	60	80.9394	81.5	76.1501	8.7264	81.4014	0.106994	59.0909	0	0	0	0	0	0	1	0	0	0	0	0	0	0	0	0	0	0	0	0	0	0	0	0	0	0	0	0	0	0	0	0	0	0	0	0	0	0	0	0	0	0	0	0	0	0	0	0	0	0	0	0	0	0	0																4.73			137	5.9		84					1.05	1.93	1.2	4.88
0	1	36.14	0	0	0	0	0	0	0	0	0	0	0	0	0	0	122	123	140	95	121.333	121.5	106.032	10.2972	121.759	0.0838507	69.0476	76	51	90	51	76.119	76	59.8148	7.734	76.5016	0.100387	61.9048	0	0	0	0	0	0	0	0	0	0	0	0	0	0	0	0	0	0	0	0	0	0	0	0	0	0	0	0	0	0	0	0	0	0	0	0	0	0	0	0	0	0	0	0	0	0	0	0	0	0	0	0	0	0	0																4.28			141.4	5.4		73					0.76	4.8582	0.98	6.02
0	1	60.41	0	0	0	0	0	0	0	0	0	0	0	0	0	0	119	119	151	104	126.698	125	156.138	12.4955	127.301	0.0976895	79.2453	63	70	93	61	70.3774	69	39.8549	6.3131	70.6546	0.0888529	35.8491	0	0	0	0	0	0	0	0	0	0	0	0	0	0	0	0	0	0	0	0	0	0	0	0	0	0	0	0	0	0	2	0	0	0	0	0	0	0	0	0	0	0	0	0	0	0	0	0	0	0	0	0	0	0	0																4.1			143	4.9		88					1.01	2.31	1.32	5.26
0	1	61.59	0	0	0	0	0	0	0	0	0	0	0	0	0	0	149	147	171	135	147.6	147	116.044	10.7724	147.953	0.0692384	60	96	93	100	70	89.2	90.5	67.7333	8.23	89.5411	0.0875301	60	0	0	0	0	0	0	0	0	0	0	0	0	0	0	0	0	0	0	0	0	0	0	0	0	0	0	0	0	0	0	2	0	0	0	0	0	0	0	0	0	0	0	0	0	0	0	0	0	0	0	0	0	0	0	0																											1.78	3.9409	0.98	5.73
0	1	68.98	0	0	0	0	0	0	0	0	0	0	0	0	0	0	158	96	164	96	138.182	141	330.442	18.1781	139.319	0.128527	90.9091	82	63	109	63	77.5455	76	104.736	10.2341	78.1874	0.128941	54.5455	0	0	0	0	0	0	0	0	0	0	0	0	0	0	0	0	0	0	0	0	0	0	0	0	0	0	0	0	0	0	2	0	0	0	0	0	0	0	0	0	0	0	0	0	0	0	0	0	0	0	0	0	0	0	0
1	1	76.26	0	0	0	0	0	0	0	0	0	0	0	0	0	0	130	120	130	120	126.667	130	33.3333	5.7735	126.754	0.0372161	33.3333	90	80	90	80	83.3333	80	33.3333	5.7735	83.4666	0.0565685	33.3333	1	0	0	0	0	1	0	0	0	0	0	0	0	0	1	0	0	0	0	0	0	0	0	0	0	0	0	0	0	0	3	0	0	0	0	0	0	0	0	0	0	0	0	0	0	0	0	0	0	0	0	0	0	0	0																5.1			143	6.8		105					1.65	3.8909	0.95	5.06
0	0	64.51	0	0	0	0	0	0	0	0	0	0	0	0	0	0	174	167	194	115	152.383	150	307.461	17.5346	153.372	0.114106	76.6667	78	61	93	52	74.0333	74.5	74.5073	8.6318	74.5265	0.115617	55	0	0	0	0	0	0	0	0	0	0	0	0	0	0	0	0	0	0	0	0	0	0	0	0	0	0	0	0	0	0	2	0	0	0	0	0	0	0	0	0	0	0	0	0	0	0	0	0	0	0	0	0	0	0	0																3.7			140.2	5		66					3.72	4.2073	1.61	6.65
1	1	62.96	1	0	0	0	0	0	0	2004-12-21	0	0	0	0	0	0	159	156	159	152	155.667	156	12.3333	3.5119	155.693	0.0184204	33.3333	75	71	75	71	72.3333	71	5.3333	2.3094	72.3579	0.0260685	0	0	1	0	0	0	1	0	0	0	0	0	0	0	0	0	0	0	0	0	0	0	0	0	0	1	0	0	0	0	0	4	0	0	0	0	0	0	0	0	0	0	0	0	0	0	0	0	0	0	0	0	0	0	0	0
1	0	87.35	0	0	0	0	0	0	0	0	0	0	0	0	0	0	146	146	146	146	146	146			146	0		77	77	77	77	77	77			77	0		0	0	0	0	0	0	0	0	0	0	0	0	0	0	0	0	0	0	0	0	0	0	0	0	0	0	0	0	0	0	4	0	0	0	0	0	0	0	0	0	0	0	0	0	0	0	0	0	0	0	0	0	0	0	0																3.69			137.6	3.6		80											6.2
0	0	67.2	0	0	0	0	0	0	0	0	0	0	0	0	0	0	120	114	166	114	135.78	133	170.037	13.0398	136.394	0.0952193	84.7458	70	64	102	64	74.4237	72	60.4898	7.7775	74.8222	0.103614	55.9322	0	0	0	0	0	0	0	0	0	0	0	0	0	0	0	0	0	0	0	0	0	0	0	0	0	0	0	0	0	0	2	0	0	0	0	0	0	0	0	0	0	0	0	0	0	0	0	0	0	0	0	0	0	0	0																											1.35	3.8179	1.18	5.62
0	1	53.24	0	0	0	0	0	0	0	0	0	0	0	0	0	0	126	131	161	102	127.913	126	332.447	18.2331	129.15	0.13941	86.9565	70	67	95	66	77.913	75	87.083	9.3318	78.4458	0.11714	52.1739	0	0	0	0	0	1	0	0	1	0	0	0	0	0	0	0	0	0	0	0	0	0	0	0	0	0	0	0	0	0	2	0	0	0	0	0	0	0	0	0	0	0	0	0	0	0	0	0	0	0	0	0	0	0	0																4.16			137	4.3		80					2.53	2.09	0.85	4.09
0	0	51.7	0	0	0	0	0	0	0	0	0	0	0	0	0	0	151	120	151	107	122.983	121	85.8769	9.267	123.325	0.0746994	65.5172	88	67	91	57	74.431	75	51.8285	7.1992	74.7724	0.0958857	56.8966	0	0	0	0	0	0	0	0	0	0	0	0	0	0	0	0	0	0	0	0	0	0	0	0	0	0	0	0	0	0	1	0	0	0	0	0	0	0	0	0	0	0	0	0	0	0	0	0	0	0	0	0	0	0	0																											1.04	3.2473	1.78	5.5
0	1	51.96	0	0	0	0	0	0	0	0	0	0	0	0	0	0	136	136	136	136	136	136			136	0		92	92	92	92	92	92			92	0		0	1	0	0	0	1	0	0	1	0	0	0	0	0	0	0	0	0	0	0	0	0	0	0	0	0	0	0	0	0	1	0	0	0	0	0	0	0	0	0	0	0	0	0	0	0	0	0	0	0	0	0	0	0	0																4.1			141	6.4		113					0.72	3.5518	1.08	5.46
1	0	90.77	0	0	0	0	0	0	0	0	0	0	0	0	0	0	129	148	166	101	131.882	129	398.11	19.9527	133.295	0.146774	94.1176	62	67	90	47	67.2353	66	116.316	10.785	68.0445	0.155617	70.5882	0	0	0	0	0	0	0	0	0	0	0	0	0	0	0	0	0	0	0	0	0	0	0	0	0	0	1	0	0	0	4	0	0	0	0	0	0	0	0	0	0	0	0	0	0	0	0	0	0	0	0	0	0	0	0																3.66			140.5	6.8		87					1.29			3.77
0	0	46.32	0	0	0	0	0	0	0	0	0	0	0	0	0	0	98	98	98	98	98	98			98	0		70	70	70	70	70	70			70	0		0	0	0	0	0	0	0	0	0	0	0	0	0	0	0	0	0	0	0	0	0	0	0	0	0	0	0	0	0	0	0	0	0	0	0	0	0	0	0	0	0	0	0	0	0	0	0	0	0	0	0	0	0	0	0																											1.03	3.1091	1.72	5.05
0	1	70.47	0	0	0	0	0	0	0	0	0	0	0	0	0	0	169	126	169	103	128.508	128	157.254	12.5401	129.109	0.0968047	74.6032	79	62	82	49	66.619	67	59.4332	7.7093	67.0566	0.1148	49.2063	0	0	0	0	0	0	0	0	0	0	0	0	0	0	0	0	0	0	0	0	0	0	0	0	0	0	0	0	0	0	3	0	0	0	0	0	0	0	0	0	0	0	0	0	0	0	0	0	0	0	0	0	0	0	0																4.1			142	5.7		114					0.92	3.1618	1.14	4.72
1	0	75.02	0	0	0	0	0	0	0	0	0	0	0	0	0	0	133	138	178	127	145.182	140	313.164	17.6964	146.159	0.116219	81.8182	66	86	94	60	79.9091	82	97.4909	9.8737	80.4617	0.117812	54.5455	0	0	0	0	0	0	0	0	0	0	0	0	0	0	0	0	0	0	0	0	0	0	0	0	0	0	0	0	0	0	3	0	0	0	0	0	0	0	0	0	0	0	0	0	0	0	0	0	0	0	0	0	0	0	0																											1.64			7.13
1	1	56.82	0	0	0	0	0	0	0	0	0	0	0	0	0	0	143	132	146	120	133.667	132	78.25	8.8459	133.927	0.062394	55.5556	94	76	99	76	88.4444	92	58.2778	7.634	88.7368	0.0813776	66.6667	0	0	0	0	0	0	0	0	0	0	0	0	0	0	0	0	0	0	0	0	0	0	0	0	0	0	0	0	0	0	1	0	0	0	0	0	0	0	0	0	0	0	0	0	0	0	0	0	0	0	0	0	0	0	0
1	0	83.44	0	0	0	0	0	0	0	0	0	0	0	0	0	0	150	142	164	109	137.63	135	180.396	13.4312	138.259	0.0957649	81.4815	61	67	78	49	61.7407	61	62.8917	7.9304	62.2293	0.126046	70.3704	0	0	0	0	0	0	0	0	0	0	0	0	0	0	0	0	0	0	0	0	0	0	0	0	0	0	0	0	0	0	4	0	0	0	0	0	0	0	0	0	0	0	0	0	0	0	0	0	0	0	0	0	0	0	0																											0.83	2.2275	1.61	4.22
1	0	84.4	1	0	0	0	0	0	0	2005-07-05	0	0	0	0	0	0	138	127	138	120	128.333	127	82.3333	9.0738	128.547	0.0577302	66.6667	78	67	78	60	68.3333	67	82.3333	9.0738	68.7338	0.10842	66.6667	0	1	0	0	0	1	0	0	0	0	0	0	0	0	0	0	0	0	0	0	0	0	0	0	0	0	0	0	0	0	4	0	0	0	0	0	0	0	0	0	0	0	0	0	0	0	0	0	0	0	0	0	0	0	0																											0.88			6.04
1	0	61.9	1	0	0	0	0	0	0	2015-12-14	0	0	0	0	0	0	117	117	155	94	118.566	119	155.096	12.4538	119.206	0.104041	66.0377	48	77	83	46	57.9245	58	54.6865	7.395	58.3858	0.126457	69.8113	0	0	0	0	0	0	0	0	0	0	0	0	0	0	0	0	0	0	0	0	0	0	0	0	0	0	0	0	0	0	2	0	0	0	0	0	0	0	0	0	0	0	0	0	0	0	0	0	0	0	0	0	0	0	0																											1.3	3.3236	1.37	5.92
1	0	65.77	0	0	1	0	0	0	0	0	0	2006-11-17	0	0	0	0	128	115	155	98	122.429	124	245.357	15.6639	123.379	0.12486	85.7143	53	67	81	49	67.1429	69	78.5286	8.8616	67.6975	0.128801	66.6667	0	0	0	0	0	1	0	0	0	0	0	0	0	0	0	0	0	0	0	0	0	0	0	0	1	0	0	0	0	0	4	0	0	0	0	0	0	0	0	0	0	0	0	0	0	0	0	0	0	0	0	0	0	0	0
0	0	46.16	0	0	0	0	0	0	0	0	0	0	0	0	0	0	128	144	149	120	135.571	137	63.956	7.9973	135.79	0.0568434	64.2857	84	86	87	70	81.7143	84.5	28.6813	5.3555	81.8771	0.0631552	50	0	0	0	0	0	0	0	0	0	0	0	0	0	0	0	0	0	0	0	0	0	0	0	0	0	0	0	0	0	0	0	0	0	0	0	0	0	0	0	0	0	0	0	0	0	0	0	0	0	0	0	0	0	0	0																											1.4	4.3	1.3	6.2
0	1	61.9	0	0	0	0	0	0	0	0	0	0	0	0	0	0	143	139	180	117	147.784	147	147.173	12.1315	148.272	0.0812802	68.6275	75	70	88	57	72.6471	72	37.3529	6.1117	72.8987	0.0832999	62.7451	0	0	0	0	0	0	0	0	0	0	0	0	0	0	0	0	0	0	0	0	0	0	0	0	0	0	0	0	0	0	2	0	0	0	0	0	0	0	0	0	0	0	0	0	0	0	0	0	0	0	0	0	0	0	0																											1.82	2.8745	1.78	5.1
1	1	68.97	0	0	0	0	0	0	0	0	0	0	0	0	0	0	161	147	178	111	144.242	147	213.189	14.601	144.957	0.0996799	81.8182	59	55	88	50	60.5152	59	58.0076	7.6163	60.9781	0.123936	48.4848	0	0	0	0	0	0	0	0	0	0	0	0	0	0	0	0	0	0	0	0	0	0	0	0	0	0	0	0	0	0	2	0	0	0	0	0	0	0	0	0	0	0	0	0	0	0	0	0	0	0	0	0	0	0	0																											1.4	4.5	2.2	7.3
1	0	90.76	0	0	0	0	0	0	0	0	0	0	0	0	0	0	164	116	184	103	143.673	142	343.989	18.5469	144.842	0.127844	78.8462	70	56	93	46	69.5962	70	115.03	10.7252	70.402	0.152617	61.5385	0	0	0	0	0	0	0	0	0	0	0	0	0	0	0	0	0	0	0	0	0	0	0	0	0	0	0	0	0	0	4	0	0	0	0	0	0	0	0	0	0	0	0	0	0	0	0	0	0	0	0	0	0	0	0																											0.97	1.793	1.37	3.61
0	0	56.45	0	0	0	0	0	0	0	0	0	0	0	0	0	0	135	135	135	135	135	135			135	0		59	59	59	59	59	59			59	0		0	0	0	0	0	0	0	0	0	0	0	0	0	0	0	0	0	0	0	0	0	0	0	0	0	0	0	0	0	0	1	0	0	0	0	0	0	0	0	0	0	0	0	0	0	0	0	0	0	0	0	0	0	0	0
0	1	61.87	0	0	0	0	0	0	0	0	0	0	0	0	0	0	137	118	184	102	134.773	135	269.81	16.4259	135.759	0.121184	75	72	62	90	57	71.1023	72	41.817	6.4666	71.3924	0.0904297	57.9545	0	0	0	0	1	0	0	0	0	0	0	0	0	0	0	0	0	0	0	0	0	0	0	0	0	0	0	0	0	0	2	0	0	0	0	0	0	0	0	0	0	0	0	0	0	0	0	0	0	0	0	0	0	0	0																											1.92	3.3073	1.32	5.5
0	1	51.86	0	0	0	0	0	0	0	0	0	0	0	0	0	0	145	125	145	125	135	135	200	14.1421	135.37	0.0740741	50	91	80	91	80	85.5	85.5	60.5	7.7782	85.6767	0.0643275	50	1	0	0	0	0	1	0	0	1	0	0	0	0	0	0	0	0	0	0	0	0	0	0	1	0	0	0	0	0	0	1	0	0	0	0	0	0	0	0	0	0	0	0	0	0	0	0	0	0	0	0	0	0	0	0																											2.53	2.0464	0.99	5.17
1	0	82.67	0	0	0	0	0	0	0	0	0	0	0	0	0	0	117	111	140	111	121	116.5	167.333	12.9357	121.517	0.0925841	50	53	77	77	53	61.25	57.5	128.25	11.3248	62.0302	0.160123	50	0	1	0	0	0	0	0	0	0	0	0	0	0	0	0	0	0	0	0	0	1	0	0	0	0	0	0	0	0	0	5	0	0	0	0	0	0	0	0	0	0	0	0	0	0	0	0	0	0	0	0	0	0	0	0																4.3			144	6.6		91
0	0	35.86	0	0	0	0	0	0	0	0	0	0	0	0	0	0	102	112	112	102	107	107	50	7.0711	107.117	0.046729	50	58	67	67	58	62.5	62.5	40.5	6.364	62.6618	0.072	50	0	0	0	0	0	0	1	0	0	0	0	0	0	0	0	0	0	0	0	0	0	0	0	0	0	0	0	0	0	0	0	0	0	0	0	0	0	0	0	0	0	0	0	0	0	0	0	0	0	0	0	0	0	0	0
0	1	36.83	0	0	0	0	0	0	0	0	0	0	0	0	0	0	129	150	156	129	142	146	153.5	12.3895	142.432	0.0780388	40	79	87	90	79	86	87	21.5	4.6368	86.0999	0.0482243	40	0	0	0	0	0	0	0	0	0	0	0	0	0	0	0	0	0	0	0	0	0	0	0	0	0	0	0	0	0	0	0	0	0	0	0	0	0	0	0	0	0	0	0	0	0	0	0	0	0	0	0	0	0	0	0
0	1	70.9	0	0	0	0	0	0	0	0	0	0	0	0	0	0	135	134	158	106	132.309	132.5	179.112	13.3833	132.974	0.100405	73.5294	67	66	82	52	66.0147	67	49.5072	7.0361	66.3831	0.105798	47.0588	1	0	0	0	0	0	0	0	1	0	0	0	0	0	0	0	0	0	0	0	0	0	0	1	0	0	0	0	0	0	3	0	0	0	0	0	0	0	0	0	0	0	0	0	0	0	0	0	0	0	0	0	0	0	0																											0.9	3.7	1.9	6
0	0	27.72	0	0	0	0	0	0	0	0	0	0	0	0	0	0	105	105	105	105	105	105			105	0		71	71	71	71	71	71			71	0		0	0	0	0	0	0	0	0	0	0	0	0	0	0	0	0	0	0	0	0	0	0	0	0	0	0	0	0	0	0	0	0	0	0	0	0	0	0	0	0	0	0	0	0	0	0	0	0	0	0	0	0	0	0	0																3.16			135	2.9		63
0	1	77.3	0	0	0	0	0	0	0	0	0	0	0	0	0	0	128	132	196	121	158.875	164	642.383	25.3453	160.759	0.154464	81.25	59	60	95	55	74.1875	77.5	120.562	10.9801	74.9454	0.143305	75	0	0	0	0	0	0	0	0	0	0	0	0	0	0	0	0	0	0	0	0	0	0	0	0	0	0	0	0	0	0	3	0	0	0	0	0	0	0	0	0	0	0	0	0	0	0	0	0	0	0	0	0	0	0	0																3.71			144	7.8		124					3.46	3.6445	0.88	5.21
1	0	87.91	0	0	0	0	0	0	0	0	0	0	0	0	0	0	157	157	157	155	156.333	157	1.3333	1.1547	156.336	0.00603076	0	81	81	86	81	82.6667	81	8.3333	2.8868	82.7003	0.0285124	66.6667	1	0	0	0	0	1	1	0	1	0	0	0	0	0	1	0	0	0	0	0	0	0	0	1	0	1	1	0	0	0	5	0	0	0	0	0	0	0	0	0	0	0	0	0	0	0	0	0	0	0	0	0	0	0	0																											12.82			7.3
1	1	69.52	0	0	0	0	0	0	0	0	0	0	0	0	0	0	125	118	170	106	129.6	130	173.939	13.1886	130.258	0.100912	78.3333	79	63	89	51	71.7	71.5	74.9932	8.6599	72.2124	0.119768	60	1	0	0	0	0	1	0	0	1	0	0	0	0	0	0	0	0	0	0	0	0	0	0	1	0	0	0	0	0	0	2	0	0	0	0	0	0	0	0	0	0	0	0	0	0	0	0	0	0	0	0	0	0	0	0																											1.38	2.1464	0.86	3.14
0	1	47.12	0	0	0	0	0	0	0	0	0	0	0	0	0	0	119	135	162	98	137.717	138	118.322	10.8776	138.138	0.0782365	71.6981	65	75	91	60	77.8679	77	63.5784	7.9736	78.2674	0.101428	54.717	0	0	0	0	0	0	0	0	0	0	0	0	0	0	0	0	0	0	0	0	0	0	0	0	0	0	0	0	0	0	0	0	0	0	0	0	0	0	0	0	0	0	0	0	0	0	0	0	0	0	0	0	0	0	0																											1.4	2.7	1	4.3
0	0	68.98	0	0	0	0	0	0	0	0	0	0	0	0	0	0	150	136	173	103	135.091	137	190.529	13.8032	135.781	0.101244	85.4545	80	86	104	66	81.6182	82	54.6478	7.3924	81.9462	0.089746	61.8182	0	0	0	0	0	0	0	0	0	0	0	0	0	0	0	0	0	0	0	0	0	0	0	0	0	0	0	0	0	0	2	0	0	0	0	0	0	0	0	0	0	0	0	0	0	0	0	0	0	0	0	0	0	0	0																											1.6	1.8	1.6	4.1
0	0	56.03	0	0	0	0	0	0	0	0	0	0	0	0	0	0	140	139	159	101	126.655	128	157.037	12.5314	127.263	0.0980847	65.5172	84	70	97	65	78.2414	78	57.0284	7.5517	78.5987	0.0956825	53.4483	0	0	0	0	0	0	0	0	0	0	0	0	0	0	0	0	0	0	0	0	0	0	0	0	0	0	0	0	0	0	1	0	0	0	0	0	0	0	0	0	0	0	0	0	0	0	0	0	0	0	0	0	0	0	0																											3.58	3.3291	1.08	5.4
0	0	58.32	0	0	0	0	0	0	0	0	0	0	0	0	0	0	160	145	206	126	152.839	146.5	399.187	19.9797	154.118	0.129665	70.9677	80	60	87	53	69	69	49.082	7.0059	69.349	0.100712	54.8387	0	0	0	0	0	0	0	0	0	0	0	0	0	0	0	0	0	0	0	0	0	0	0	0	0	0	0	0	0	0	1	0	0	0	0	0	0	0	0	0	0	0	0	0	0	0	0	0	0	0	0	0	0	0	0																											0.9	2.4	1	3.8
0	1	65.65	0	0	0	0	0	0	0	0	0	0	0	0	0	0	127	126	169	121	145.214	146	180.951	13.4518	145.792	0.0892644	78.5714	68	65	83	65	73.8571	74.5	31.6703	5.6276	74.056	0.0734246	64.2857	0	0	0	0	0	0	0	0	0	0	0	0	0	0	0	0	0	0	0	0	0	0	0	0	0	0	0	0	0	0	2	0	0	0	0	0	0	0	0	0	0	0	0	0	0	0	0	0	0	0	0	0	0	0	0																											0.93	2.0209	1.57	4.1
0	1	40.08	0	0	0	0	0	0	0	0	0	0	0	0	0	0	129	141	169	105	132.183	133	137.712	11.7351	132.695	0.0880357	58.3333	73	90	105	73	85.1833	85.5	54.3895	7.3749	85.4967	0.0858526	50	0	0	0	0	0	1	0	0	0	0	0	0	0	0	0	0	0	0	0	0	0	0	0	0	0	0	0	0	0	0	0	0	0	0	0	0	0	0	0	0	0	0	0	0	0	0	0	0	0	0	0	0	0	0	0																											3.02	3.2773	1.05	5.7
0	1	16.31	0	0	0	0	0	0	0	0	0	0	0	0	0	0	114	114	114	114	114	114			114	0		78	78	78	78	78	78			78	0		0	0	0	0	0	0	0	0	0	0	0	0	0	0	0	0	0	0	0	0	0	0	0	0	0	0	0	0	0	0	0	0	0	0	0	0	0	0	0	0	0	0	0	0	0	0	0	0	0	0	0	0	0	0	0
0	1	64.16	0	0	0	0	0	0	0	0	0	0	0	0	0	0	140	147	153	140	145.75	145	31.5833	5.6199	145.831	0.0333927	50	80	79	80	71	76.5	77.5	16.3333	4.0415	76.58	0.0457516	50	0	0	0	0	0	0	0	0	0	0	0	0	0	0	0	0	0	0	0	0	0	0	0	0	0	0	0	0	0	0	2	0	0	0	0	0	0	0	0	0	0	0	0	0	0	0	0	0	0	0	0	0	0	0	0																											1.047	4.2641	0.97	5.71
0	0	50.96	0	0	0	0	0	0	0	0	0	0	0	0	0	0	140	148	157	134	145.684	146	36.2281	6.019	145.802	0.0402133	52.6316	73	84	86	71	79.8947	81	19.5439	4.4208	80.0105	0.0538575	31.5789	0	0	0	0	0	1	0	0	0	0	0	0	0	0	0	0	0	0	0	0	0	0	0	0	0	0	0	0	0	0	1	0	0	0	0	0	0	0	0	0	0	0	0	0	0	0	0	0	0	0	0	0	0	0	0																											0.85	3.1955	1.25	5.2
1	1	72.07	0	0	0	0	0	0	0	0	0	0	0	0	0	0	136	111	158	111	133.167	138	326.167	18.0601	134.183	0.123804	66.6667	61	61	81	56	65.5	61	94.7	9.7314	66.0997	0.135626	66.6667	0	0	0	0	0	0	0	0	0	0	0	0	0	0	0	0	0	0	0	0	0	0	0	0	0	0	0	0	0	0	3	0	0	0	0	0	0	0	0	0	0	0	0	0	0	0	0	0	0	0	0	0	0	0	0
0	0	25.26	0	0	0	0	0	0	0	0	0	0	0	0	0	0	120	120	120	120	120	120			120	0		80	80	80	80	80	80			80	0		0	0	0	0	0	0	0	0	0	0	0	0	0	0	0	0	0	0	0	0	0	0	0	0	0	0	0	0	0	0	0	0	0	0	0	0	0	0	0	0	0	0	0	0	0	0	0	0	0	0	0	0	0	0	0
0	1	68.04	0	0	0	0	0	0	0	0	0	0	0	0	0	0	130	140	150	130	140	140	50	7.0711	140.143	0.0451754	60	80	90	100	80	88	90	70	8.3666	88.3176	0.0850377	40	1	0	0	0	1	0	0	0	0	0	0	0	0	0	0	0	0	0	0	0	0	0	0	0	0	0	0	0	0	0	2	0	0	0	0	0	0	0	0	0	0	0	0	0	0	0	0	0	0	0	0	0	0	0	0																3.4			137	7.7		130					1.32	3.3145	0.94	5.48		6.8	6.8
0	1	65.1	0	0	0	0	0	0	0	0	0	0	0	0	0	0	159	187	187	106	139.815	136	273.34	16.533	140.775	0.117336	78.4615	83	53	86	51	66.7385	66	84.7274	9.2047	67.3606	0.136858	64.6154	1	0	0	0	0	0	0	0	0	0	0	1	0	0	0	0	0	0	0	1	0	0	0	1	0	0	0	0	0	0	3	0	0	0	0	0	0	0	0	0	0	0	0	0	0	0	0	0	0	0	0	0	0	0	0																4.33			140	10.3		135					1.6	5.6582	1.11	6.81
0	0	47.87	0	0	0	0	0	0	0	0	0	0	0	0	0	0	136	131	178	90	116.378	112	277.331	16.6533	117.537	0.141498	71.1111	79	75	87	42	69.5111	70	77.801	8.8205	70.0562	0.125475	66.6667	0	0	0	0	0	0	0	0	0	0	0	0	0	0	0	0	0	0	0	0	0	0	0	0	0	0	0	0	0	0	0	0	0	0	0	0	0	0	0	0	0	0	0	0	0	0	0	0	0	0	0	0	0	0	0																											0.96	3.4936	1.06	4.99
1	0	86.96	0	0	0	0	0	0	0	0	0	0	0	0	0	0	151	183	183	103	140.346	141	373.275	19.3203	141.619	0.134989	80.7692	61	61	80	45	61.1538	60.5	69.3354	8.3268	61.6965	0.133517	61.5385	0	0	0	0	0	0	0	0	0	0	0	0	0	0	0	0	0	0	0	0	0	0	0	0	1	0	0	0	0	0	6	0	0	0	0	0	0	0	0	0	0	0	0	0	0	0	0	0	0	0	0	0	0	0	0																											1	2.7555	2.99	6.2
0	0	36.6	0	0	0	0	0	0	0	0	0	0	0	0	0	0	115	122	161	113	130.062	124.5	206.329	14.3642	130.804	0.106934	75	80	83	111	75	87.8125	84	122.162	11.0527	88.4622	0.12187	75	0	0	0	0	0	0	0	0	0	0	0	0	0	0	0	0	0	0	0	0	0	0	0	0	0	0	0	0	0	0	0	0	0	0	0	0	0	0	0	0	0	0	0	0	0	0	0	0	0	0	0	0	0	0	0																											1	3.2	1.7	5.4
0	0	67.87	0	0	0	0	0	0	0	0	0	0	0	0	0	0	156	133	157	106	124.283	120	165.553	12.8667	124.935	0.102546	64.1509	83	73	83	53	69.6226	70	34.8933	5.9071	69.8681	0.0840397	56.6038	0	0	0	0	0	0	0	0	0	0	0	0	0	0	0	0	0	0	0	0	0	0	0	0	0	0	0	0	0	0	2	0	0	0	0	0	0	0	0	0	0	0	0	0	0	0	0	0	0	0	0	0	0	0	0																											0.7	3.1	1.3	4.7
0	1	29.53	0	0	0	0	0	0	0	0	0	0	0	0	0	0	120	101	130	101	120.429	120	93.9524	9.6929	120.763	0.0745162	71.4286	80	69	90	69	79.4286	80	37.9524	6.1606	79.6331	0.0718074	42.8571	0	0	0	0	0	0	0	0	0	0	0	0	0	0	0	0	0	0	0	0	0	0	0	0	0	0	0	0	0	0	0	0	0	0	0	0	0	0	0	0	0	0	0	0	0	0	0	0	0	0	0	0	0	0	0																											0.612	3.1718	1.33	4.78
0	1	59.02	0	0	0	0	0	0	0	0	0	0	0	0	0	0	153	115	175	93	121.493	118	225.829	15.0276	122.405	0.122765	70.1493	103	76	108	55	77.7612	76	100.003	10.0001	78.392	0.127637	61.194	0	0	0	0	0	1	1	0	0	0	0	0	0	0	0	0	0	0	0	0	0	0	0	0	0	0	1	0	0	0	1	0	0	0	0	0	0	0	0	0	0	0	0	0	0	0	0	0	0	0	0	0	0	0	0																3.71			131.6	5.6		113					2.06	1.4327	1.24	4.74
1	1	73.44	1	0	0	0	0	0	0	2016-04-20	0	0	0	0	0	0	140	140	140	140	140	140			140	0		90	90	90	90	90	90			90	0		0	0	0	0	0	0	0	0	0	0	0	0	0	0	0	0	0	0	0	0	0	0	0	0	0	0	0	0	0	0	3	0	0	0	0	0	0	0	0	0	0	0	0	0	0	0	0	0	0	0	0	0	0	0	0																											1.53	3.5064	1.19	6.11
0	0	33.85	0	0	0	0	0	0	0	0	0	0	0	0	0	0	108	114	114	108	111	111	18	4.2426	111.04	0.027027	50	66	69	69	66	67.5	67.5	4.5	2.1213	67.5167	0.0222222	0	0	0	0	0	0	0	0	0	0	0	0	0	0	0	0	0	0	0	0	0	0	0	0	0	0	0	0	0	0	0	0	0	0	0	0	0	0	0	0	0	0	0	0	0	0	0	0	0	0	0	0	0	0	0	0
0	1	53.09	0	0	0	0	0	0	0	0	0	0	0	0	0	0	166	132	171	121	142.617	140.5	172.783	13.1447	143.211	0.0913967	76.6667	88	66	103	66	79.1	78	56.1932	7.4962	79.4485	0.0939758	63.3333	0	1	0	0	0	0	0	0	0	0	0	0	0	0	0	0	0	0	0	0	0	0	0	0	0	0	0	0	0	0	1	0	0	0	0	0	0	0	0	0	0	0	0	0	0	0	0	0	0	0	0	0	0	0	0																											0.82	3.1121	1.21	4.7
0	1	78.28	0	0	0	0	0	0	0	0	0	0	0	0	0	0	144	122	170	98	126.439	125.5	189.819	13.7775	127.177	0.108137	80.303	79	62	85	56	69.8788	69	35.6159	5.9679	70.1293	0.0847542	51.5152	0	0	0	0	0	0	0	0	0	0	0	0	0	0	0	0	0	0	0	0	0	0	0	0	0	0	0	0	0	0	3	0	0	0	0	0	0	0	0	0	0	0	0	0	0	0	0	0	0	0	0	0	0	0	0																3.9			138.9	6.5		113					1.3	3.9	1.3	5.8
0	1	67.26	0	0	0	0	0	0	0	0	0	0	0	0	0	0	172	210	210	172	191	191	722	26.8701	191.943	0.0994764	50	104	112	112	104	108	108	32	5.6569	108.074	0.037037	50	0	0	0	0	0	1	0	0	0	0	0	0	0	0	0	0	0	0	0	0	0	0	0	0	0	0	0	0	0	0	3	0	0	0	0	0	0	0	0	0	0	0	0	0	0	0	0	0	0	0	0	0	0	0	0																											1.42	3.1181	1.33	5.71
0	0	66.71	0	0	0	0	0	0	0	0	0	0	0	0	0	0	117	157	166	99	134.967	134.5	326.861	18.0793	136.132	0.131702	80	62	82	82	50	65.8667	67	29.4989	5.4313	66.0828	0.0810728	43.3333	0	0	0	0	0	0	0	0	0	0	0	0	0	0	0	0	0	0	0	0	0	0	0	0	0	0	0	0	0	0	2	0	0	0	0	0	0	0	0	0	0	0	0	0	0	0	0	0	0	0	0	0	0	0	0																											1.43	2.24	1.12	4.01
0	0	53.26	0	0	0	0	0	0	0	0	0	0	0	0	0	0	148	115	155	98	126.333	125	163.427	12.7838	126.966	0.100194	80.3922	83	75	93	57	77.5294	78	51.2141	7.1564	77.8526	0.0913962	58.8235	0	0	0	0	0	0	0	0	0	0	0	0	0	0	0	0	0	0	0	0	0	0	0	0	0	0	0	0	0	0	1	0	0	0	0	0	0	0	0	0	0	0	0	0	0	0	0	0	0	0	0	0	0	0	0																											0.68	4	2.5	6.1
1	0	61.3	0	0	0	0	0	0	0	0	0	0	0	0	0	0	130	165	165	106	133.08	130	190.41	13.7989	133.765	0.101594	80	70	82	90	59	72.16	70	56.5567	7.5204	72.5352	0.102113	64	0	0	1	0	1	1	0	0	0	0	0	0	0	0	0	0	0	0	0	0	0	0	0	0	0	0	0	0	0	0	4	0	0	0	0	0	0	0	0	0	0	0	0	0	0	0	0	0	0	0	0	0	0	0	0																											1.676	2.2812	0.958	4.001
1	0	81.91	0	0	0	0	0	0	0	0	0	0	0	0	0	0	120	121	176	106	137.881	137	244.622	15.6404	138.752	0.112585	85.0746	80	60	92	58	72.3284	72	65.8905	8.1173	72.7757	0.111388	53.7313	0	0	0	0	0	0	0	0	0	0	0	0	0	0	0	0	0	0	0	0	0	0	0	0	0	0	0	0	0	0	4	0	0	0	0	0	0	0	0	0	0	0	0	0	0	0	0	0	0	0	0	0	0	0	0																											1.24	3.6886	1.52	5.78
1	0	70.41	0	0	0	0	0	0	0	0	0	0	0	0	0	0	128	130	158	118	137.304	137	93.1971	9.6539	137.637	0.0696798	75	68	65	82	55	69.9286	70.5	39.5584	6.2896	70.2058	0.0891358	69.6429	0	0	0	0	0	0	0	0	0	0	0	0	0	0	0	0	0	0	0	0	0	0	0	0	0	0	0	0	0	0	3	0	0	0	0	0	0	0	0	0	0	0	0	0	0	0	0	0	0	0	0	0	0	0	0																4.22			141	5.4		93					1.44	3.2936	1.59	5.28
1	1	71.1	0	1	0	0	0	0	0	0	2004-02-04	0	0	0	0	0	157	157	157	157	157	157			157	0		64	64	64	64	64	64			64	0		0	1	0	0	0	1	0	0	0	0	0	0	0	0	0	0	0	0	0	0	1	0	0	0	0	0	0	0	0	0	4	0	0	0	0	0	0	0	0	0	0	0	0	0	0	0	0	0	0	0	0	0	0	0	0																4.3			133.2	14.8		148
1	1	89.96	0	0	0	0	0	0	0	0	0	0	0	0	0	0	115	98	170	98	137.636	134	537.654	23.1874	139.401	0.160628	72.7273	62	65	90	62	75.3636	74	87.4545	9.3517	75.8893	0.118313	72.7273	1	0	0	0	0	1	0	0	1	0	0	0	0	0	0	0	0	0	0	0	0	0	0	0	0	0	0	0	0	0	4	0	0	0	0	0	0	0	0	0	0	0	0	0	0	0	0	0	0	0	0	0	0	0	0																											1.57			4.25
0	1	61.96	0	0	0	0	0	0	0	0	0	0	0	0	0	0	128	154	200	106	151.07	154	486.209	22.0502	152.633	0.144253	86.0465	83	91	113	64	91.7209	91	103.444	10.1707	92.2701	0.109591	72.093	0	0	0	0	0	0	0	0	0	0	0	0	0	0	0	0	0	0	0	0	0	0	0	0	0	0	0	0	0	0	2	0	0	0	0	0	0	0	0	0	0	0	0	0	0	0	0	0	0	0	0	0	0	0	0																											1.71	2.1627	1.39	4.33
1	1	66.5	0	0	0	0	0	0	0	0	0	0	0	0	0	0	152	143	202	119	147.059	145	340.542	18.4538	148.178	0.123627	85.2941	85	66	87	52	68.4412	68.5	98.0116	9.9001	69.1327	0.142508	73.5294	0	0	0	0	0	0	1	0	0	0	0	0	0	0	0	0	0	0	0	0	0	0	0	0	1	0	0	0	0	0	4	0	0	0	0	0	0	0	0	0	0	0	0	0	0	0	0	0	0	0	0	0	0	0	0																3.8			142.5	4.8		126					1.96	3.4391	1.47	5.8
1	1	81.8	0	0	0	0	0	0	0	0	0	0	0	0	0	0	170	137	181	113	146.029	145	277.793	16.6671	146.95	0.112494	85.7143	93	54	93	47	67.9429	69	106.761	10.3325	68.7018	0.149889	60	0	0	0	0	0	0	0	0	0	0	0	0	0	0	0	0	0	0	0	0	0	0	0	0	0	0	0	0	0	0	4	0	0	0	0	0	0	0	0	0	0	0	0	0	0	0	0	0	0	0	0	0	0	0	0																											1.5	3.0491	1.3	5.08
0	0	49.08	0	0	0	0	0	0	0	0	0	0	0	0	0	0	154	148	170	106	144.172	142.5	132.494	11.5106	144.624	0.0792132	67.1875	86	83	98	70	86.2812	86	55.38	7.4418	86.5966	0.0855737	56.25	0	0	0	0	0	0	0	0	0	0	0	0	0	0	0	0	0	0	0	0	0	0	0	0	0	0	0	0	0	0	0	0	0	0	0	0	0	0	0	0	0	0	0	0	0	0	0	0	0	0	0	0	0	0	0																											1.29	2.8982	1.7	5.78
0	1	38.29	0	0	0	0	0	0	0	0	0	0	0	0	0	0	121	126	148	106	127.98	128	105.9	10.2908	128.385	0.0796166	68.6275	74	71	97	68	85.1961	85	47.7608	6.9109	85.4704	0.0803186	56.8627	0	0	0	0	0	0	0	0	0	0	0	0	0	0	0	0	0	0	0	0	0	0	0	0	0	0	0	0	0	0	0	0	0	0	0	0	0	0	0	0	0	0	0	0	0	0	0	0	0	0	0	0	0	0	0																4			144	5.5		72					1.68	2.84	0.98	3.84
1	0	58.15	0	0	1	0	0	0	0	0	0	2004-12-03	0	0	0	0	147	134	164	110	136.05	136	252.997	15.9059	136.93	0.113952	90	90	76	103	68	83.15	79	124.45	11.1557	83.8579	0.130767	50	1	0	0	0	0	0	0	0	0	0	0	0	0	0	1	0	0	0	0	0	0	0	0	0	0	0	0	0	0	0	1	0	0	0	0	0	0	0	0	0	0	0	0	0	0	0	0	0	0	0	0	0	0	0	0																											1.05	3.7127	1.34	5.53
1	1	73.69	0	0	0	0	0	0	0	0	0	0	0	0	0	0	140	129	186	115	142.079	139.5	242.021	15.557	142.906	0.108045	71.0526	92	78	118	64	84.1579	84.5	153.866	12.4043	85.0433	0.145441	63.1579	0	0	0	0	0	0	0	0	0	0	0	0	0	0	0	0	0	0	0	0	0	0	0	0	0	0	0	0	0	0	3	0	0	0	0	0	0	0	0	0	0	0	0	0	0	0	0	0	0	0	0	0	0	0	0																											2.13	4.9173	1.01	6.5
0	0	53.3	0	0	0	0	0	0	0	0	0	0	0	0	0	0	159	137	169	113	138.067	138	166.523	12.9044	138.66	0.0928395	72	74	79	95	55	73.5867	73	69.8404	8.3571	74.0534	0.112808	62.6667	0	0	0	0	0	0	0	0	0	0	0	0	0	0	0	0	0	0	0	0	0	0	0	0	0	0	0	0	0	0	1	0	0	0	0	0	0	0	0	0	0	0	0	0	0	0	0	0	0	0	0	0	0	0	0																											1.02	3.8	0.97	5.24
0	0	49.86	0	0	0	0	0	0	0	0	0	0	0	0	0	0	166	133	186	118	142.614	140	191.197	13.8274	143.274	0.0962616	71.4286	75	73	93	62	76.2286	76	50.034	7.0735	76.5514	0.0921277	60	0	0	0	0	0	0	0	0	0	0	0	0	0	0	0	0	0	0	0	0	0	0	0	0	0	0	0	0	0	0	0	0	0	0	0	0	0	0	0	0	0	0	0	0	0	0	0	0	0	0	0	0	0	0	0																											1.26	3.0194	1.16	4.76
1	0	69.13	0	0	0	0	0	0	0	0	0	0	0	0	0	0	166	110	181	110	143.269	144	211.965	14.559	143.993	0.100638	84.6154	75	56	83	52	66.3462	66.5	48.27	6.9477	66.702	0.103707	55.7692	0	0	0	0	0	0	0	0	0	0	0	0	0	0	0	0	0	0	0	0	0	0	0	0	0	0	0	0	0	0	2	0	0	0	0	0	0	0	0	0	0	0	0	0	0	0	0	0	0	0	0	0	0	0	0																3.13			143	5.9		72					3.02	5.5482	1.28	7.38
1	1	71.86	0	0	0	0	1	0	0	0	0	0	0	2006-07-11	0	0	116	134	153	101	122	116	384.571	19.6105	123.371	0.15036	75	60	83	83	58	68	65	82.2857	9.0711	68.5274	0.124784	62.5	0	0	0	0	0	0	0	0	0	0	0	0	0	0	0	0	0	0	0	0	0	0	0	0	1	0	0	0	0	0	5	0	0	0	0	0	0	0	0	0	0	0	0	0	0	0	0	0	0	0	0	0	0	0	0
0	1	73.4	0	0	0	0	0	0	0	0	0	0	0	0	0	0	157	139	189	91	132.239	132	432.094	20.7869	133.839	0.156014	73.1343	78	76	87	52	70.5224	70	65.0412	8.0648	70.9752	0.113502	55.2239	0	0	0	0	0	0	0	0	0	0	0	0	0	0	0	0	0	0	0	0	0	0	0	0	0	0	0	0	0	0	3	0	0	0	0	0	0	0	0	0	0	0	0	0	0	0	0	0	0	0	0	0	0	0	0																											2.57	2.4691	0.74	3.9
0	0	69.92	0	0	0	0	0	0	0	0	0	0	0	0	0	0	111	104	177	80	127.759	127	453.099	21.2861	129.49	0.165169	84.4828	57	73	83	47	63.3103	63	69.902	8.3607	63.8506	0.130916	65.5172	0	0	0	0	0	0	0	0	0	0	0	0	0	0	0	0	0	0	0	0	0	0	0	0	0	0	0	0	0	0	2	0	0	0	0	0	0	0	0	0	0	0	0	0	0	0	0	0	0	0	0	0	0	0	0																4.6			139	6.4		100					2.79	3.73	0.87	5.6
0	0	66.9	0	0	0	0	0	0	0	0	0	0	0	0	0	0	139	135	178	99	139.344	140	241.848	15.5515	140.195	0.11073	78.125	81	80	86	59	73.4688	74	47.9673	6.9258	73.7894	0.0935298	53.125	0	0	0	0	0	0	0	0	0	0	0	0	0	0	0	0	0	0	0	0	0	0	0	0	0	0	0	0	0	0	2	0	0	0	0	0	0	0	0	0	0	0	0	0	0	0	0	0	0	0	0	0	0	0	0																											0.6	2.8	2	5.1
0	1	67.04	0	0	0	0	0	0	0	0	0	0	0	0	0	0	154	119	177	119	145.808	145	153.256	12.3797	146.322	0.0840838	73.0769	91	62	107	62	82.5577	80	99.0358	9.9517	83.1439	0.119377	57.6923	0	0	0	0	0	0	0	0	0	0	0	0	0	0	0	0	0	0	0	0	0	0	0	0	0	0	0	0	0	0	2	0	0	0	0	0	0	0	0	0	0	0	0	0	0	0	0	0	0	0	0	0	0	0	0																											0.88	3	1.31	4.71
0	0	46.71	0	0	0	0	0	0	0	0	0	0	0	0	0	0	157	135	157	106	131	129.5	148.185	12.1731	131.556	0.0922178	71.2121	84	59	85	52	72.6061	73	35.8117	5.9843	72.8485	0.0817945	54.5455	0	0	0	0	0	0	0	0	0	0	0	0	0	0	0	0	0	0	0	0	0	0	0	0	0	0	0	0	0	0	0	0	0	0	0	0	0	0	0	0	0	0	0	0	0	0	0	0	0	0	0	0	0	0	0																											0.4	1.6	1.9	3.7
1	1	84.95	0	0	0	0	0	0	0	0	0	0	0	0	0	0	138	157	189	101	146.421	149	528.48	22.9887	148.121	0.152816	78.9474	62	75	87	60	72.5263	75	73.4854	8.5724	73.0047	0.115044	63.1579	0	0	0	0	0	0	0	0	0	0	0	0	0	0	0	0	0	0	0	0	0	0	0	0	0	0	0	0	0	0	4	0	0	0	0	0	0	0	0	0	0	0	0	0	0	0	0	0	0	0	0	0	0	0	0																											1.084	1.8513	1.553	3.897
0	0	47.76	0	0	0	0	0	0	0	0	0	0	0	0	0	0	141	122	199	103	133.231	130	330.337	18.1752	134.446	0.135365	81.5385	77	67	109	55	70.6462	71	96.0135	9.7986	71.3121	0.137629	53.8462	0	0	0	0	0	0	0	0	0	0	0	0	0	0	0	0	0	0	0	0	0	0	0	0	0	0	0	0	0	0	0	0	0	0	0	0	0	0	0	0	0	0	0	0	0	0	0	0	0	0	0	0	0	0	0																4			137	6.2		85					1.36	3.6082	1.56	6.51
0	1	46.62	0	0	0	0	0	0	0	0	0	0	0	0	0	0	117	121	142	101	122.66	122	90.7671	9.5272	123.023	0.0769349	73.5849	73	67	86	56	73.1887	73	49.3099	7.0221	73.5184	0.0950357	64.1509	0	0	0	0	0	0	0	0	0	0	0	0	0	0	0	0	0	0	0	0	0	0	0	0	0	0	0	0	0	0	0	0	0	0	0	0	0	0	0	0	0	0	0	0	0	0	0	0	0	0	0	0	0	0	0																4			143	6.8		96					1	3.587	1.37	6.63
0	0	56.1	0	0	0	0	0	0	0	0	0	0	0	0	0	0	130	126	159	107	136.279	136.5	103.1	10.1538	136.652	0.0739574	60.2941	80	71	101	62	81.9853	80	40.9401	6.3984	82.2309	0.0774678	61.7647	0	0	0	0	0	0	0	0	0	0	0	0	0	0	0	0	0	0	0	0	0	0	0	0	0	0	0	0	0	0	1	0	0	0	0	0	0	0	0	0	0	0	0	0	0	0	0	0	0	0	0	0	0	0	0																											0.96	3.0676	2.06	5.57
1	1	75.15	0	0	0	0	0	0	0	0	0	0	0	0	0	0	155	119	194	103	142.321	144	296.671	17.2241	143.323	0.118842	75	74	63	88	54	65.5714	65.5	44.328	6.6579	65.8966	0.0997074	46.4286	0	1	0	0	0	1	0	0	0	0	0	0	0	0	0	0	0	0	0	0	1	0	0	0	0	0	0	0	0	0	4	0	0	0	0	0	0	0	0	0	0	0	0	0	0	0	0	0	0	0	0	0	0	0	0																											0.97	3.8991	1.6	5.94
0	0	71.81	0	0	0	0	0	0	0	0	0	0	0	0	0	0	159	121	205	109	145.242	145.5	363.858	19.0751	146.469	0.13027	80.6452	76	57	109	55	71.6935	71	83.8226	9.1555	72.2664	0.126669	53.2258	0	0	0	1	0	0	0	0	0	0	0	0	0	0	0	0	0	0	0	0	0	0	0	0	0	0	0	0	0	0	3	0	0	0	0	0	0	0	0	0	0	0	0	0	0	0	0	0	0	0	0	0	0	0	0																											0.86	1.1791	2.36	3.93
0	1	54.59	0	0	0	0	0	0	0	0	0	0	0	0	0	0	163	117	205	112	142.882	144	467.077	21.612	144.46	0.149016	73.5294	87	63	104	61	81.4118	84	115.522	10.7481	82.0975	0.130066	55.8824	0	0	0	0	0	0	0	0	0	0	0	0	0	0	0	0	0	0	0	0	0	0	0	0	0	0	0	0	0	0	1	0	0	0	0	0	0	0	0	0	0	0	0	0	0	0	0	0	0	0	0	0	0	0	0																4.3			143	4.1		85					3.89	4.6218	1.03	7.42		7.7
0	0	63.1	0	0	0	0	0	0	0	0	0	0	0	0	0	0	138	135	160	103	133.892	134	104.316	10.2135	134.275	0.0756927	63.0769	71	71	85	59	69.8462	70	31.9135	5.6492	70.0707	0.080256	55.3846	0	0	0	0	0	0	0	0	0	0	0	0	0	0	0	0	0	0	0	0	0	0	0	0	0	0	0	0	0	0	2	0	0	0	0	0	0	0	0	0	0	0	0	0	0	0	0	0	0	0	0	0	0	0	0																											1.46	3.7464	1.19	5.6
0	0	68.22	0	0	0	0	0	0	0	0	0	0	0	0	0	0	157	122	168	118	139.45	140	237.418	15.4084	140.256	0.107696	70	67	57	86	57	65.7	65	38.4316	6.1993	65.9773	0.0919688	35	0	0	0	0	0	0	0	0	0	0	0	0	0	0	0	0	0	0	0	0	0	0	0	0	0	0	0	0	0	0	2	0	0	0	0	0	0	0	0	0	0	0	0	0	0	0	0	0	0	0	0	0	0	0	0																											0.86	0.7691	1.44	2.6
0	0	71.91	0	0	0	0	0	0	0	0	0	0	0	0	0	0	131	134	172	103	124.188	122.5	249.577	15.798	125.157	0.125207	71.875	73	79	90	57	70.7188	70	83.5635	9.1413	71.2888	0.127227	62.5	0	0	0	0	0	0	0	0	0	0	0	0	0	0	0	0	0	0	0	0	0	0	0	0	0	0	0	0	0	0	3	0	0	0	0	0	0	0	0	0	0	0	0	0	0	0	0	0	0	0	0	0	0	0	0																4.67			139.8	5.9		83					1.47	2.3418	1.39	4.4
0	1	52.98	0	0	0	0	0	0	0	0	0	0	0	0	0	0	135	115	155	109	125.034	122	122.595	11.0723	125.515	0.0877871	63.7931	96	73	98	66	77.8448	76	59.3966	7.7069	78.2189	0.0981464	60.3448	0	0	0	0	0	0	0	0	0	0	0	0	0	0	0	0	0	0	0	0	0	0	0	0	0	0	0	0	0	0	1	0	0	0	0	0	0	0	0	0	0	0	0	0	0	0	0	0	0	0	0	0	0	0	0																											1.86	3.3445	1.24	5.43
1	0	75.75	0	0	0	0	0	0	0	0	0	0	0	0	0	0	114	114	114	114	114	114			114	0		72	72	72	72	72	72			72	0		0	0	0	0	0	0	0	0	0	0	0	0	0	0	0	0	0	0	0	0	0	0	0	0	0	0	0	0	0	0	3	0	0	0	0	0	0	0	0	0	0	0	0	0	0	0	0	0	0	0	0	0	0	0	0																5.2			140	5.8		86					1.14			3.2
1	0	60.57	0	0	0	0	0	0	0	0	0	0	0	0	0	0	131	137	139	88	118.56	118	100.79	10.0394	118.979	0.0841117	77.3333	68	58	72	31	56.7067	57	56.8587	7.5405	57.1992	0.132084	60	0	0	0	0	0	0	0	0	0	0	0	0	0	0	0	0	0	0	0	0	0	0	0	0	0	0	0	0	0	0	2	0	0	0	0	0	0	0	0	0	0	0	0	0	0	0	0	0	0	0	0	0	0	0	0																											1.13	3.1593	1.22	4.9
1	0	82.54	0	0	0	0	0	0	0	0	0	0	0	0	0	0	137	109	175	102	139.522	143	342.829	18.5156	140.727	0.131713	74.6269	73	73	97	62	79.0299	79	69.6052	8.343	79.4625	0.104777	58.209	1	0	1	0	0	0	0	0	0	0	0	0	0	0	0	0	0	1	0	0	0	0	0	0	0	0	0	0	0	0	4	0	0	0	0	0	0	0	0	0	0	0	0	0	0	0	0	0	0	0	0	0	0	0	0																											2.56	3.7964	1.04	6
0	1	43.71	0	0	0	0	0	0	0	0	0	0	0	0	0	0	130	137	137	130	134	134.5	10	3.1623	134.028	0.0204374	0	86	90	93	86	89.25	89	8.9167	2.9861	89.2875	0.028975	50	0	0	0	0	0	0	0	0	0	0	0	0	0	0	0	0	0	0	0	0	0	0	0	0	0	0	0	0	0	0	0	0	0	0	0	0	0	0	0	0	0	0	0	0	0	0	0	0	0	0	0	0	0	0	0																											0.82	2.6573	1.3	4.33
0	0	42.71	0	0	0	0	0	0	0	0	0	0	0	0	0	0	122	120	194	108	145.75	145	264.548	16.2649	146.642	0.110771	79.4118	71	68	101	66	79.2353	78.5	80.4214	8.9678	79.7337	0.112344	55.8824	0	0	0	0	0	0	0	0	0	0	0	0	0	0	0	0	0	0	0	0	0	0	0	0	0	0	0	0	0	0	0	0	0	0	0	0	0	0	0	0	0	0	0	0	0	0	0	0	0	0	0	0	0	0	0																2.86			136	5.7		78					3.71	3.14	0.9	6.24
1	1	78.86	0	0	0	0	0	0	0	0	0	0	0	0	0	0	107	160	169	107	141.591	139.5	316.539	17.7915	142.654	0.122766	72.7273	72	83	83	63	73.5909	73.5	30.9199	5.5606	73.7912	0.0738233	68.1818	0	0	0	0	0	0	0	0	0	0	0	0	0	0	0	0	0	0	0	0	0	0	0	0	0	0	0	0	0	0	3	0	0	0	0	0	0	0	0	0	0	0	0	0	0	0	0	0	0	0	0	0	0	0	0																											0.96
0	0	39.69	0	0	0	0	0	0	0	0	0	0	0	0	0	0	120	120	120	120	120	120			120	0		80	80	80	80	80	80			80	0		0	0	0	0	0	0	0	0	0	0	0	0	0	0	0	0	0	0	0	0	0	0	0	0	0	0	0	0	0	0	0	0	0	0	0	0	0	0	0	0	0	0	0	0	0	0	0	0	0	0	0	0	0	0	0																											0.94	2.8827	0.98	4.29
1	1	75.79	0	1	0	0	0	1	0	0	2012-10-09	0	0	0	2012-10-09	0	132	105	160	105	133.204	132.5	145.98	12.0822	133.739	0.0896677	84.0909	69	57	91	57	71.7273	72	66.5285	8.1565	72.1791	0.112416	72.7273	0	0	0	0	0	0	0	0	0	0	0	0	0	0	0	0	0	0	0	0	0	0	0	0	0	0	0	0	0	0	3	0	0	0	0	0	0	0	0	0	0	0	0	0	0	0	0	0	0	0	0	0	0	0	0																											1.04	2.6307	1.06	4.17
0	0	20.8	0	0	0	0	0	0	0	0	0	0	0	0	0	0	113	129	129	113	121	121	128	11.3137	121.264	0.0661157	50	65	68	68	65	66.5	66.5	4.5	2.1213	66.5169	0.0225564	0	0	0	0	0	0	0	1	0	0	0	0	0	0	0	0	0	0	0	0	0	0	0	0	0	0	0	0	0	0	0	0	0	0	0	0	0	0	0	0	0	0	0	0	0	0	0	0	0	0	0	0	0	0	0	0
1	1	88.62	0	0	0	0	0	0	0	0	0	0	0	0	0	0	152	129	152	99	123.92	123	240.41	15.5052	124.848	0.122594	68	83	63	90	52	70.32	71	100.393	10.0196	71.002	0.139608	64	0	1	0	0	0	0	0	0	0	0	0	0	0	0	0	0	0	0	0	0	0	0	0	0	0	0	0	0	0	0	4	0	0	0	0	0	0	0	0	0	0	0	0	0	0	0	0	0	0	0	0	0	0	0	0																											0.84	2.5882	1.14	4.11
0	0	68.65	0	0	0	0	0	0	0	0	0	0	0	0	0	0	135	166	170	103	136.561	136	186.286	13.6487	137.23	0.0990647	59.6491	60	60	87	45	64.8596	63	102.159	10.1073	65.6288	0.154461	61.4035	0	0	0	0	0	0	0	0	0	0	0	0	0	0	0	0	0	0	0	0	0	0	0	0	0	0	0	0	0	0	2	0	0	0	0	0	0	0	0	0	0	0	0	0	0	0	0	0	0	0	0	0	0	0	0																											2.4	2.9	1.5	5.5
0	0	53.02	0	0	0	0	0	0	0	0	0	0	0	0	0	0	178	139	194	120	145.865	144	276.433	16.6263	146.792	0.112882	84.6154	80	56	96	51	69.6538	68.5	132.937	11.5298	70.5836	0.163931	73.0769	0	0	0	0	0	0	0	0	0	0	0	0	0	0	0	0	0	0	0	0	0	0	0	0	0	0	0	0	0	0	1	0	0	0	0	0	0	0	0	0	0	0	0	0	0	0	0	0	0	0	0	0	0	0	0																4.1			141	7.3		76					1.18	2.0364	1.6	5.13
0	0	54.2	0	0	0	0	0	0	0	0	0	0	0	0	0	0	111	128	185	103	129.377	125	256.239	16.0075	130.347	0.122709	75.4098	52	70	97	49	66.3115	67	95.0514	9.7494	67.0127	0.145815	62.2951	0	0	0	0	0	0	0	0	0	0	0	0	0	0	0	0	0	0	0	0	0	0	0	0	0	0	0	0	0	0	1	0	0	0	0	0	0	0	0	0	0	0	0	0	0	0	0	0	0	0	0	0	0	0	0																											0.48	2.7736	1.87	5.03
0	0	50.46	0	0	0	0	0	0	0	0	0	0	0	0	0	0	139	146	170	90	140.697	140	137.593	11.73	141.17	0.0820977	66.6667	73	78	88	63	77.1212	78	43.5473	6.599	77.3945	0.0842607	63.6364	0	0	0	0	0	0	0	0	0	0	0	0	0	0	0	0	0	0	0	0	0	0	0	0	0	0	0	0	0	0	1	0	0	0	0	0	0	0	0	0	0	0	0	0	0	0	0	0	0	0	0	0	0	0	0																											1.1	2.3	1.5	4.3
0	0	73.06	0	0	0	0	0	0	0	0	0	0	0	0	0	0	135	122	150	114	131.765	132	105.691	10.2806	132.142	0.075693	76.4706	64	64	88	63	74.1176	75	54.9853	7.4152	74.4659	0.0970593	64.7059	0	0	0	0	0	0	0	0	0	0	0	0	0	0	0	0	0	0	0	0	0	0	0	0	0	0	0	0	0	0	3	0	0	0	0	0	0	0	0	0	0	0	0	0	0	0	0	0	0	0	0	0	0	0	0
1	0	73.23	0	0	0	0	0	0	0	0	0	0	0	0	0	0	140	140	140	140	140	140	0	0	140	0	0	90	90	90	90	90	90	0	0	90	0	0	0	0	0	0	0	0	0	0	0	0	0	0	0	0	0	0	0	0	0	0	0	0	0	0	0	0	0	0	0	0	3	0	0	0	0	0	0	0	0	0	0	0	0	0	0	0	0	0	0	0	0	0	0	0	0																4.2			141	6.6		74					0.36	2.94	2.11	5.09
0	0	35.34	0	0	0	0	0	0	0	0	0	0	0	0	0	0	102	133	153	102	125.667	127.5	273.879	16.5493	126.662	0.126085	75	40	73	87	40	75.3333	78	171.333	13.0894	76.3686	0.166356	50	0	0	0	0	0	0	0	0	0	0	0	0	0	0	0	0	0	0	0	0	0	0	0	0	0	0	0	0	0	0	0	0	0	0	0	0	0	0	0	0	0	0	0	0	0	0	0	0	0	0	0	0	0	0	0																4.5			142	3.7		81					3.3	3.87	1.03	6.4
0	0	67.01	0	1	0	0	0	1	0	0	2014-05-26	0	0	0	2014-05-26	0	160	128	160	100	133.257	131.5	182.577	13.5121	133.931	0.100712	74.3243	70	63	83	43	66.9189	67	78.1577	8.8407	67.4925	0.131215	63.5135	0	0	0	0	0	0	0	0	0	0	0	0	0	0	0	0	0	0	0	0	0	0	0	0	0	0	0	0	0	0	2	0	0	0	0	0	0	0	0	0	0	0	0	0	0	0	0	0	0	0	0	0	0	0	0																											0.48	2.8088	2.21	5.24
0	1	42.3	0	0	0	0	0	0	0	0	0	0	0	0	0	0	151	140	152	105	130.333	129	274	16.5529	131.264	0.119741	77.7778	107	87	107	73	86.7778	84	110.444	10.5093	87.3416	0.114179	55.5556	0	0	0	0	0	0	0	0	0	0	0	0	0	0	0	0	0	0	0	0	0	0	0	0	0	0	0	0	0	0	0	0	0	0	0	0	0	0	0	0	0	0	0	0	0	0	0	0	0	0	0	0	0	0	0																3.93			142.3	8.4		142					1.12	2.7309	1.28	4.52
1	1	75.9	0	0	0	0	1	0	0	0	0	0	0	2008-07-11	0	0	119	136	166	100	131.667	132	285	16.8819	132.705	0.12582	88.8889	66	68	84	58	69.8889	71	37.8718	6.154	70.1493	0.0864081	66.6667	0	0	0	0	0	1	0	0	0	0	0	0	0	0	0	0	0	0	0	0	0	0	0	0	0	0	0	0	0	0	4	0	0	0	0	0	0	0	0	0	0	0	0	0	0	0	0	0	0	0	0	0	0	0	0																											2.06	2.4927	1.07	5.47
0	1	55.65	0	0	0	0	0	0	0	0	0	0	0	0	0	0	129	145	145	104	122.359	123	66.8882	8.1785	122.626	0.0662071	60.3774	71	87	87	64	73.717	74	25.3991	5.0398	73.8858	0.0677182	39.6226	0	0	0	0	0	0	0	0	0	0	0	0	0	0	0	0	0	0	0	0	0	0	0	0	0	0	0	0	0	0	1	0	0	0	0	0	0	0	0	0	0	0	0	0	0	0	0	0	0	0	0	0	0	0	0																											1	3.4	1.9	5.7
0	1	66.89	0	0	0	0	0	0	0	0	0	0	0	0	0	0	141	141	141	141	141	141			141	0		78	78	78	78	78	78			78	0		0	0	0	0	0	0	0	0	0	0	0	0	0	0	0	0	0	0	0	0	0	0	0	0	0	0	0	0	0	0	2	0	0	0	0	0	0	0	0	0	0	0	0	0	0	0	0	0	0	0	0	0	0	0	0																											1.16	3.8727	1.3	5.7
0	1	61.09	0	0	0	0	0	0	0	0	0	0	0	0	0	0	144	111	158	104	129.197	129	240.007	15.4922	130.108	0.118999	84.8485	89	65	92	57	76.3939	77	62.2424	7.8894	76.7941	0.102487	71.2121	0	1	0	0	0	0	0	0	0	0	0	0	0	0	0	0	0	0	0	0	0	0	0	0	0	0	0	0	0	0	2	0	0	0	0	0	0	0	0	0	0	0	0	0	0	0	0	0	0	0	0	0	0	0	0																											0.91	2.9864	1.4	4.8
0	1	46.83	0	0	0	0	0	0	0	0	0	0	0	0	0	0	140	145	155	125	137.182	137	80.5636	8.9757	137.448	0.0623845	63.6364	79	80	91	71	80.3636	80	26.0545	5.1044	80.5109	0.06056	63.6364	0	0	0	0	0	0	0	0	0	0	0	0	0	0	0	0	0	0	0	0	0	0	0	0	0	0	0	0	0	0	0	0	0	0	0	0	0	0	0	0	0	0	0	0	0	0	0	0	0	0	0	0	0	0	0																4.6			142	5.8		73					1.7	3.3273	1.3	5.4
0	1	58.77	0	0	0	0	0	0	0	0	0	0	0	0	0	0	131	113	159	109	134.623	134	131.179	11.4534	135.102	0.0844584	69.5652	72	63	91	54	76.8406	77	44.783	6.692	77.1272	0.0864562	62.3188	0	0	0	0	0	0	0	0	0	0	0	0	0	0	0	0	0	0	0	0	0	0	0	0	0	0	0	0	0	0	1	0	0	0	0	0	0	0	0	0	0	0	0	0	0	0	0	0	0	0	0	0	0	0	0																											0.74	3.3509	1.15	4.06
0	0	53.27	0	0	0	0	0	0	0	0	0	0	0	0	0	0	130	130	130	130	130	130			130	0		85	85	85	85	85	85			85	0		0	0	0	0	0	0	0	0	0	0	0	0	0	0	0	0	0	0	0	0	0	0	0	0	0	0	0	0	0	0	1	0	0	0	0	0	0	0	0	0	0	0	0	0	0	0	0	0	0	0	0	0	0	0	0																4.5			141	3.8		69					3.34	3.82	1.1	6.19
0	0	42.94	0	0	0	0	0	0	0	0	0	0	0	0	0	0	125	137	146	106	126.194	125	63.0884	7.9428	126.441	0.0625025	73.6111	67	72	84	61	73.1944	73	22.6941	4.7638	73.3472	0.064631	38.8889	0	0	0	0	0	0	0	0	0	0	0	0	0	0	0	0	0	0	0	0	0	0	0	0	0	0	0	0	0	0	0	0	0	0	0	0	0	0	0	0	0	0	0	0	0	0	0	0	0	0	0	0	0	0	0																											0.5	2.6	1.5	4.3
0	0	65.52	0	0	0	0	0	0	0	0	0	0	0	0	0	0	125	121	142	112	126.308	129	74.5641	8.6351	126.58	0.0656832	53.8462	71	78	87	62	73.6154	74	40.2564	6.3448	73.8673	0.0828072	53.8462	0	0	0	0	0	0	0	0	0	0	0	0	0	0	0	0	0	0	0	0	0	0	0	0	0	0	0	0	0	0	2	0	0	0	0	0	0	0	0	0	0	0	0	0	0	0	0	0	0	0	0	0	0	0	0																4.3			146	5.1		79					0.92			4.22		11.1
0	1	61.32	0	0	0	0	0	0	0	0	0	0	0	0	0	0	156	141	156	137	144.333	141.5	55.8667	7.4744	144.494	0.0472736	50	82	66	84	66	75.3333	74.5	50.2667	7.0899	75.6108	0.0859137	50	0	0	0	0	0	1	0	0	1	0	0	0	0	0	0	0	0	0	0	0	0	0	0	0	0	0	0	0	0	0	3	0	0	0	0	0	0	0	0	0	0	0	0	0	0	0	0	0	0	0	0	0	0	0	0																											1.11	1.3685	1.35	3.23
0	1	43.4	0	0	0	0	0	0	0	0	0	0	0	0	0	0	164	128	164	110	132.755	132	135.314	11.6324	133.253	0.0867246	79.5918	90	74	94	59	76.9388	78	58.9337	7.6768	77.313	0.098755	61.2245	0	0	0	0	0	0	0	0	0	0	0	0	0	0	0	0	0	0	0	0	0	0	0	0	0	0	0	0	0	0	0	0	0	0	0	0	0	0	0	0	0	0	0	0	0	0	0	0	0	0	0	0	0	0	0																4.04			142	9		90					7.68	4.0718	1.1	7.01
0	0	58.26	0	0	0	0	0	0	0	0	0	0	0	0	0	0	135	135	171	101	132.21	131.5	227.906	15.0966	133.055	0.113262	88.7097	75	71	91	61	73.3065	72	41.8882	6.4721	73.587	0.0875735	50	0	0	0	0	0	0	0	0	0	0	0	0	0	0	0	0	0	0	0	0	0	0	0	0	0	0	0	0	0	0	1	0	0	0	0	0	0	0	0	0	0	0	0	0	0	0	0	0	0	0	0	0	0	0	0																											1.5	2.4	1.5	4.6
0	0	74.06	0	0	0	0	0	0	0	0	0	0	0	0	0	0	118	137	193	116	141.361	140	307.552	17.5371	142.415	0.122324	77.7778	74	82	107	65	85.0556	85	95.1968	9.7569	85.5979	0.113107	47.2222	0	0	0	0	0	0	0	0	0	0	0	0	0	0	0	0	0	0	0	0	0	0	0	0	0	0	0	0	0	0	3	0	0	0	0	0	0	0	0	0	0	0	0	0	0	0	0	0	0	0	0	0	0	0	0																											1.42	4.0864	1.19	4.98
0	1	67.1	0	0	0	0	0	0	0	0	0	0	0	0	0	0	136	148	180	122	145.85	145.5	188.231	13.7197	146.483	0.0932803	71.6667	80	75	96	58	77.7333	76	64.4362	8.0272	78.1398	0.102402	60	0	0	0	0	0	0	0	0	0	0	0	0	0	0	0	0	0	0	0	0	0	0	0	0	0	0	0	0	0	0	2	0	0	0	0	0	0	0	0	0	0	0	0	0	0	0	0	0	0	0	0	0	0	0	0																											1.6	2.9	1.7	5.3
0	1	56.82	0	0	0	0	0	0	0	0	0	0	0	0	0	0	154	150	155	119	138	137	64.7857	8.049	138.23	0.0578119	63.1579	77	83	84	62	74.4035	75	23.0664	4.8028	74.5556	0.0639813	49.1228	0	0	0	0	0	0	0	0	0	0	0	0	0	0	0	0	0	0	0	0	0	0	0	0	0	0	0	0	0	0	1	0	0	0	0	0	0	0	0	0	0	0	0	0	0	0	0	0	0	0	0	0	0	0	0																											1.4	2.9	1.1	4.6
0	0	62.99	0	0	0	0	0	0	0	0	0	0	0	0	0	0	130	129	166	104	129.9	127	174.091	13.1944	130.557	0.100723	71.6667	84	72	100	67	80.4333	80	54.8599	7.4067	80.768	0.0913149	56.6667	1	0	0	0	0	1	0	0	0	0	0	0	0	0	0	0	0	0	0	0	0	0	0	0	0	0	0	0	0	0	2	0	0	0	0	0	0	0	0	0	0	0	0	0	0	0	0	0	0	0	0	0	0	0	0																											1.5	3.4	1.4	5.5
1	1	77.25	0	1	0	0	0	1	0	0	2014-08-18	0	0	0	2014-08-18	0	157	154	157	110	135.567	136	162.875	12.7622	136.146	0.0925576	86.6667	73	67	73	46	61.1	61.5	36.5759	6.0478	61.3887	0.0973183	66.6667	1	0	0	0	0	0	0	0	1	0	0	0	0	0	0	0	0	0	0	0	0	0	0	1	0	0	0	0	0	0	3	0	0	0	0	0	0	0	0	0	0	0	0	0	0	0	0	0	0	0	0	0	0	0	0																											2.23	1.6291	1.43	6.3
1	1	60.06	0	0	0	0	0	0	0	0	0	0	0	0	0	0	135	122	155	106	132.038	131.5	120.167	10.9621	132.487	0.082488	66.6667	79	68	87	55	74.7436	76.5	50.8685	7.1322	75.0788	0.0948088	55.1282	0	0	0	0	0	0	0	0	0	0	0	0	0	0	0	0	0	0	0	0	0	0	0	0	0	0	0	0	0	0	2	0	0	0	0	0	0	0	0	0	0	0	0	0	0	0	0	0	0	0	0	0	0	0	0																											3.3	2.4	0.7	4.6
0	1	43.93	0	0	0	0	0	0	0	0	0	0	0	0	0	0	122	107	123	107	117.333	122	80.3333	8.9629	117.561	0.0623707	33.3333	84	74	84	74	80.6667	84	33.3333	5.7735	80.8043	0.0584386	33.3333	0	0	0	0	0	0	0	0	0	0	0	0	0	0	0	0	0	0	0	0	0	0	0	0	0	0	0	0	0	0	0	0	0	0	0	0	0	0	0	0	0	0	0	0	0	0	0	0	0	0	0	0	0	0	0																											1.18	3.0462	1.48	5.07
1	0	74.8	0	0	0	0	0	0	0	0	0	0	0	0	0	0	153	150	169	113	141.216	142	143.012	11.9588	141.711	0.0838502	74.5098	72	70	90	43	65.7255	69	138.923	11.7866	66.7536	0.177563	64.7059	0	0	0	0	0	0	0	0	0	0	0	0	0	0	0	0	0	0	0	0	0	0	0	0	0	0	0	0	0	0	3	0	0	0	0	0	0	0	0	0	0	0	0	0	0	0	0	0	0	0	0	0	0	0	0																											1.23	4.3932	0.99	5.95
1	0	41.02	0	0	0	0	0	0	0	0	0	0	0	0	0	0	148	148	148	148	148	148			148	0		78	78	78	78	78	78			78	0		0	0	0	0	0	0	0	0	0	0	0	0	0	0	0	0	0	0	0	0	0	0	0	0	0	0	0	0	0	0	0	0	0	0	0	0	0	0	0	0	0	0	0	0	0	0	0	0	0	0	0	0	0	0	0
0	0	64.37	0	0	0	0	0	0	0	0	0	0	0	0	0	0	117	126	173	100	130.695	128	166.905	12.9192	131.321	0.0980086	72.8814	72	63	86	51	72.6102	72	40.0006	6.3246	72.8804	0.0863622	57.6271	0	0	0	0	0	0	0	0	0	0	0	0	0	0	0	0	0	0	0	0	0	0	0	0	0	0	0	0	0	0	2	0	0	0	0	0	0	0	0	0	0	0	0	0	0	0	0	0	0	0	0	0	0	0	0																											1.3	2.6	0.8	4
0	1	50.2	0	0	0	0	0	0	0	0	0	0	0	0	0	0	165	136	173	127	142.316	138	150.784	12.2794	142.817	0.0839815	68.4211	90	82	97	74	81.6316	80	39.2456	6.2646	81.859	0.0746959	47.3684	0	0	0	0	0	0	0	0	0	0	0	0	0	0	0	0	0	0	0	0	0	0	0	0	0	0	0	0	0	0	1	0	0	0	0	0	0	0	0	0	0	0	0	0	0	0	0	0	0	0	0	0	0	0	0																											0.74	3.4236	1.18	4.94
1	0	81.9	0	0	0	0	0	0	0	0	0	0	0	0	0	0	152	136	152	112	131.333	132	216.25	14.7054	132.063	0.105567	88.8889	70	82	82	47	61	59	107.5	10.3682	61.7783	0.16025	55.5556	1	0	0	0	0	0	0	0	0	1	0	0	0	0	0	0	0	0	0	0	0	0	0	0	0	0	0	0	0	0	5	0	0	0	0	0	0	0	0	0	0	0	0	0	0	0	0	0	0	0	0	0	0	0	0																											1.46			6.12
0	1	58.96	0	0	0	0	0	0	0	0	0	0	0	0	0	0	138	128	155	113	132.979	134	57.7655	7.6004	133.192	0.056556	58.3333	89	70	94	70	82.4375	82.5	30.2088	5.4963	82.6167	0.0659736	43.75	0	0	0	0	0	0	0	0	0	0	0	0	0	0	0	0	0	0	0	0	0	0	0	0	0	0	0	0	0	0	1	0	0	0	0	0	0	0	0	0	0	0	0	0	0	0	0	0	0	0	0	0	0	0	0																											0.66	2.2755	1.42	6.48
0	0	52.2	0	0	0	0	0	0	0	0	0	0	0	0	0	0	140	157	158	120	140.694	141	79.9668	8.9424	140.972	0.0629075	63.2653	80	95	99	68	86.1429	88	41.5833	6.4485	86.379	0.0740906	61.2245	0	0	0	0	0	0	0	0	0	0	0	0	0	0	0	0	0	0	0	0	0	0	0	0	0	0	0	0	0	0	1	0	0	0	0	0	0	0	0	0	0	0	0	0	0	0	0	0	0	0	0	0	0	0	0																											3.54	3.7887	1.1	6.52
0	0	34.69	0	0	0	0	0	0	0	0	0	0	0	0	0	0	100	100	100	100	100	100			100	0		72	72	72	72	72	72			72	0		0	0	0	0	0	0	0	0	0	0	0	0	0	0	0	0	0	0	0	0	0	0	0	0	0	0	0	0	0	0	0	0	0	0	0	0	0	0	0	0	0	0	0	0	0	0	0	0	0	0	0	0	0	0	0
0	0	55.34	0	0	0	0	0	0	0	0	0	0	0	0	0	0	112	111	118	95	106.6	106	42.4	6.5115	106.785	0.0590125	73.3333	76	64	78	58	67.9333	67	35.0667	5.9217	68.1738	0.0842137	66.6667	0	0	1	0	0	0	0	0	0	0	0	0	0	0	0	0	0	0	0	0	0	0	0	0	0	0	0	0	0	0	1	0	0	0	0	0	0	0	0	0	0	0	0	0	0	0	0	0	0	0	0	0	0	0	0																											1.02	2.66	1.37	3.84
0	1	55.4	0	1	0	0	0	1	0	0	2009-02-10	0	0	0	2009-02-10	0	129	164	164	106	129.484	129	139.434	11.8082	130.012	0.0904561	74.1935	78	94	94	56	75.7581	76	52.0553	7.2149	76.0953	0.0944653	59.6774	0	0	0	0	0	0	0	0	0	0	0	0	0	0	0	0	0	0	0	0	0	0	0	0	0	0	0	0	0	0	1	0	0	0	0	0	0	0	0	0	0	0	0	0	0	0	0	0	0	0	0	0	0	0	0																											0.88	2.89	1.06	4.35
0	0	33.48	0	0	0	0	0	0	0	0	0	0	0	0	0	0	100	100	100	100	100	100			100	0		64	64	64	64	64	64			64	0		0	0	0	0	0	0	0	0	0	0	0	0	0	0	0	0	0	0	0	0	0	0	0	0	0	0	0	0	0	0	0	0	0	0	0	0	0	0	0	0	0	0	0	0	0	0	0	0	0	0	0	0	0	0	0
1	1	87.21	0	0	0	0	0	0	0	0	0	0	0	0	0	0	141	103	144	85	112	107	286.143	16.9158	113.186	0.145912	66.6667	82	62	94	50	65.9333	66	134.781	11.6095	66.8805	0.170109	73.3333	1	0	0	0	0	0	1	0	1	0	0	0	0	0	0	0	0	0	0	0	1	0	0	1	0	1	0	0	0	0	6	0	0	0	0	0	0	0	0	0	0	0	0	0	0	0	0	0	0	0	0	0	0	0	0																3.3			142	6		115											14.3
0	0	42.48	0	0	0	0	0	0	0	0	0	0	0	0	0	0	90	121	133	85	108.647	106	179.243	13.3882	109.421	0.119547	82.3529	45	80	80	45	59.4118	59	91.6324	9.5725	60.1332	0.15631	47.0588	0	0	0	0	0	0	0	0	0	0	0	0	0	0	0	0	0	0	0	0	0	0	0	0	0	0	0	0	0	0	0	0	0	0	0	0	0	0	0	0	0	0	0	0	0	0	0	0	0	0	0	0	0	0	0																											1.51	3.2236	2.24	6.15
0	0	64.63	0	0	0	0	0	0	0	0	0	0	0	0	0	0	110	158	158	108	133.333	137	269.333	16.4114	134.256	0.117845	75	60	65	78	60	66.5	65.5	28.6364	5.3513	66.6971	0.0770447	41.6667	0	0	0	0	0	0	0	0	0	0	0	0	0	0	0	0	0	0	0	0	0	0	0	0	0	0	0	0	0	0	2	0	0	0	0	0	0	0	0	0	0	0	0	0	0	0	0	0	0	0	0	0	0	0	0
1	0	60.82	0	0	0	0	0	0	0	0	0	0	0	0	0	0	136	131	153	131	137.2	135	83.2	9.1214	137.442	0.0594638	40	76	75	76	64	72.6	75	25.8	5.0794	72.742	0.0625775	40	0	0	0	0	0	0	0	0	0	0	0	0	0	0	0	0	0	0	0	0	0	0	0	0	0	0	0	0	0	0	2	0	0	0	0	0	0	0	0	0	0	0	0	0	0	0	0	0	0	0	0	0	0	0	0																											0.94	1.5573	0.92	2.8
0	1	53.85	0	0	0	0	0	0	0	0	0	0	0	0	0	0	133	121	149	115	128.673	128	67.5995	8.2219	128.93	0.063242	69.3878	75	75	93	72	81.8163	82	22.6531	4.7595	81.9518	0.0575766	38.7755	0	0	0	0	0	0	0	0	1	0	0	0	0	0	0	0	0	0	0	0	0	0	0	0	0	0	0	0	0	0	1	0	0	0	0	0	0	0	0	0	0	0	0	0	0	0	0	0	0	0	0	0	0	0	0																4.2			139.9	4.7		92					0.62	2	1.7	4.1
1	0	66.49	1	0	0	0	0	0	0	2007-02-21	0	0	0	0	0	0	114	126	161	114	131.4	129	182.568	13.5118	132.058	0.100226	70	59	63	81	49	66.85	68	79.5026	8.9164	67.4125	0.130002	60	0	0	0	0	0	0	0	0	0	0	0	0	0	0	0	0	0	0	0	0	0	0	0	0	0	0	0	0	0	0	2	0	0	0	0	0	0	0	0	0	0	0	0	0	0	0	0	0	0	0	0	0	0	0	0																											2.35	3.2271	1.21	5.52
1	1	82.02	0	0	0	0	0	0	0	0	0	0	0	0	0	0	190	125	190	99	148.857	148	977.476	31.2646	151.645	0.194451	85.7143	110	84	110	84	97	96	103.667	10.1817	97.457	0.0971795	85.7143	0	0	0	0	0	0	0	0	0	0	0	0	0	0	0	0	0	0	0	0	0	0	0	0	0	0	0	0	0	0	4	0	0	0	0	0	0	0	0	0	0	0	0	0	0	0	0	0	0	0	0	0	0	0	0
0	0	44.37	0	0	0	0	0	0	0	0	0	0	0	0	0	0	114	102	133	100	111	109	89.1667	9.4428	111.37	0.081733	61.5385	75	67	80	64	71	70	29.1667	5.4006	71.1893	0.0730809	61.5385	0	0	0	0	0	0	0	0	0	0	0	0	0	0	0	0	0	0	0	0	0	0	0	0	0	0	0	0	0	0	0	0	0	0	0	0	0	0	0	0	0	0	0	0	0	0	0	0	0	0	0	0	0	0	0																											0.64	2.5751	1.83	4.7
0	1	54.44	0	0	0	0	0	0	0	0	0	0	0	0	0	0	197	156	204	90	144.66	145	725.403	26.9333	147.093	0.184193	76.5957	88	80	100	41	71.3617	71	225.888	15.0296	72.8943	0.208359	76.5957	0	0	0	0	0	0	0	0	0	0	0	0	0	0	0	0	0	0	0	0	0	0	0	0	0	0	0	0	0	0	1	0	0	0	0	0	0	0	0	0	0	0	0	0	0	0	0	0	0	0	0	0	0	0	0																											1.29	3.5455	0.92	5.06
0	0	61.36	0	0	0	0	0	0	0	0	0	0	0	0	0	0	145	126	163	109	131.714	130.5	153.714	12.3982	132.288	0.0934544	77.1429	63	76	77	48	63.9857	64	35.4346	5.9527	64.2581	0.0923647	54.2857	0	0	0	0	0	0	0	0	1	0	0	0	0	0	0	0	0	0	0	0	0	0	0	0	0	0	0	0	0	0	2	0	0	0	0	0	0	0	0	0	0	0	0	0	0	0	0	0	0	0	0	0	0	0	0																3.4			141	6.1		70					0.56	2.6	2.9	6.38
0	0	43.48	0	0	0	0	0	0	0	0	0	0	0	0	0	0	130	127	150	127	136.333	135	82.6667	9.0921	136.586	0.0608797	83.3333	78	74	86	69	79.8333	82	53.7667	7.3326	80.1135	0.0838459	66.6667	0	0	0	0	0	0	0	0	0	0	0	0	0	0	0	0	0	0	0	0	0	0	0	0	0	0	0	0	0	0	0	0	0	0	0	0	0	0	0	0	0	0	0	0	0	0	0	0	0	0	0	0	0	0	0																											0.91	3.5964	1.36	5.37
0	0	66.75	0	0	0	0	0	0	0	0	0	0	0	0	0	0	151	140	168	109	140.943	141.5	192.113	13.8605	141.613	0.0976361	72.8571	59	71	82	57	69.0143	70	39.7824	6.3073	69.2978	0.0907365	58.5714	0	0	0	0	0	0	0	0	0	0	0	0	0	0	0	0	0	0	0	0	0	0	0	0	0	0	0	0	0	0	2	0	0	0	0	0	0	0	0	0	0	0	0	0	0	0	0	0	0	0	0	0	0	0	0																											1	2.5	1.7	4.6
1	0	63.47	0	0	0	0	0	0	0	0	0	0	0	0	0	0	126	108	135	108	118.833	118	113.367	10.6474	119.23	0.0817926	83.3333	80	65	83	65	74.8333	76	56.5667	7.5211	75.1476	0.0917476	33.3333	0	0	0	0	0	0	0	0	0	0	0	0	0	0	0	0	0	0	0	0	0	0	0	0	0	0	0	0	0	0	2	0	0	0	0	0	0	0	0	0	0	0	0	0	0	0	0	0	0	0	0	0	0	0	0																											1.43	2.64	1.04	4.33
1	1	78.9	1	0	0	0	0	0	0	2006-03-03	0	0	0	0	0	0	168	118	168	106	132.6	130	334.463	18.2883	133.793	0.134429	85	76	62	79	59	66.1	64	33.0421	5.7482	66.337	0.0847606	40	0	1	0	0	0	1	1	0	0	0	0	0	0	0	0	0	0	0	0	0	0	0	0	0	1	0	1	0	0	0	5	0	0	0	0	0	0	0	0	0	0	0	0	0	0	0	0	0	0	0	0	0	0	0	0
0	1	59.04	0	0	0	0	0	0	0	0	0	0	0	0	0	0	142	105	145	105	127.316	129.5	124.6	11.1624	127.791	0.086514	47.3684	80	57	91	57	71.8421	72	74.7852	8.6478	72.3471	0.118779	65.7895	0	0	1	0	0	0	0	0	0	0	0	0	0	0	0	0	0	0	0	0	0	0	0	0	0	0	0	0	0	0	1	0	0	0	0	0	0	0	0	0	0	0	0	0	0	0	0	0	0	0	0	0	0	0	0																4.8			142	5.6		90					1.16	1.94	1.15	3.46
0	1	64.87	0	0	0	0	0	0	0	0	0	0	0	0	0	0	161	124	176	102	135.802	135	222.672	14.9222	136.611	0.109276	78.022	89	53	92	49	69.9451	70	108.586	10.4205	70.7086	0.14816	72.5275	0	0	0	0	0	0	0	0	0	0	0	0	0	0	0	0	0	0	0	0	0	0	0	0	0	0	0	0	0	0	2	0	0	0	0	0	0	0	0	0	0	0	0	0	0	0	0	0	0	0	0	0	0	0	0																											0.6	2.4	1.4	4.1
0	1	61.82	0	0	0	0	0	0	0	0	0	0	0	0	0	0	133	121	188	109	131.012	129	158.747	12.5995	131.609	0.095567	75	85	78	113	62	82.225	82	83.1133	9.1166	82.7226	0.110179	61.25	0	0	0	0	0	0	0	0	0	0	0	0	0	0	0	0	0	0	0	0	0	0	0	0	0	0	0	0	0	0	2	0	0	0	0	0	0	0	0	0	0	0	0	0	0	0	0	0	0	0	0	0	0	0	0																											1.42	3.9256	1.26	5.84
0	1	68.35	0	0	0	0	0	0	0	0	0	0	0	0	0	0	139	127	165	96	134.5	133	161.83	12.7212	135.088	0.0935913	70.8333	71	72	81	57	69.25	69	35.2553	5.9376	69.4988	0.0848439	52.0833	0	0	0	0	0	0	0	0	0	0	0	0	0	0	0	0	0	0	0	0	0	0	0	0	0	0	0	0	0	0	2	0	0	0	0	0	0	0	0	0	0	0	0	0	0	0	0	0	0	0	0	0	0	0	0																3.6			141	6.7		131					1.35	2.4764	1.77	4.86
0	1	71.81	0	0	0	0	0	0	0	0	0	0	0	0	0	0	150	144	207	97	141.512	139.5	420.152	20.4976	142.971	0.143938	68.75	80	47	90	42	66.0375	64.5	121.581	11.0264	66.9404	0.165925	61.25	0	0	0	0	0	0	1	0	0	0	0	0	0	0	0	0	0	0	0	0	0	0	0	0	0	0	0	0	0	0	3	0	0	0	0	0	0	0	0	0	0	0	0	0	0	0	0	0	0	0	0	0	0	0	0																											2.92	2.5844	0.88	4.81
1	1	80.64	0	0	0	0	0	0	0	0	0	0	0	0	0	0	168	168	168	168	168	168			168	0		81	81	81	81	81	81			81	0		0	0	0	0	0	0	0	0	0	0	0	0	0	0	0	0	0	0	0	0	0	0	0	0	0	0	0	0	0	0	4	0	0	0	0	0	0	0	0	0	0	0	0	0	0	0	0	0	0	0	0	0	0	0	0
1	1	76.92	0	0	0	0	0	0	0	0	0	0	0	0	0	0	154	154	154	154	154	154			154	0		78	78	78	78	78	78			78	0		0	0	0	0	0	0	0	0	0	0	0	0	0	0	0	0	0	0	0	0	0	0	0	0	0	0	0	0	0	0	3	0	0	0	0	0	0	0	0	0	0	0	0	0	0	0	0	0	0	0	0	0	0	0	0																3.1			137	6		86
0	1	79.7	0	0	0	0	0	0	0	0	0	0	0	0	0	0	138	138	138	112	125.833	127	137.367	11.7204	126.287	0.0850265	66.6667	65	65	67	64	65.3333	65	1.0667	1.0328	65.3401	0.0144308	0	0	0	0	0	0	0	0	0	0	0	0	0	0	0	0	0	0	0	0	0	0	0	0	0	0	0	0	0	0	0	3	0	0	0	0	0	0	0	0	0	0	0	0	0	0	0	0	0	0	0	0	0	0	0	0																											0.84			4.46
1	1	76.1	0	0	0	0	0	0	0	0	0	0	0	0	0	0	140	137	178	96	137.429	138	261.076	16.1578	138.348	0.115881	82.8571	80	76	85	55	70.7714	72	53.4168	7.3087	71.1371	0.101786	51.4286	0	0	0	0	0	0	0	0	0	0	0	0	0	0	0	0	0	0	0	0	0	0	0	0	1	0	0	0	0	0	5	0	0	0	0	0	0	0	0	0	0	0	0	0	0	0	0	0	0	0	0	0	0	0	0																4.1			143	5.9		89					1.2	2.7605	1.354	5.9		4.8
0	0	64.02	0	0	0	0	0	0	0	0	0	0	0	0	0	0	121	112	147	93	117.54	117	142.465	11.9359	118.136	0.100878	76.3158	61	60	77	43	61.3421	62	41.9881	6.4798	61.6789	0.104937	48.6842	0	0	0	0	0	0	0	0	0	0	0	0	0	0	0	0	0	0	0	0	0	0	0	0	0	0	0	0	0	0	2	0	0	0	0	0	0	0	0	0	0	0	0	0	0	0	0	0	0	0	0	0	0	0	0																											0.97	2.993	1.73	5.17
1	1	74.63	1	0	0	0	0	0	0	2007-04-12	0	0	0	0	0	0	142	142	142	142	142	142			142	0		76	76	76	76	76	76			76	0		0	1	0	0	0	0	0	0	0	0	0	0	0	0	0	0	0	0	0	0	0	0	0	0	1	0	0	0	0	0	5	0	0	0	0	0	0	0	0	0	0	0	0	0	0	0	0	0	0	0	0	0	0	0	0																											1.01	2.8946	0.74	4.1
0	0	66.22	0	0	0	0	0	0	0	0	0	0	0	0	0	0	173	134	173	108	127.25	125.5	342.932	18.5184	128.479	0.139332	83.3333	65	53	77	53	61.3333	59.5	64.2424	8.0151	61.8115	0.125118	25	0	0	0	0	0	0	0	0	0	0	0	0	0	0	0	0	0	0	0	0	0	0	0	0	0	0	0	0	0	0	2	0	0	0	0	0	0	0	0	0	0	0	0	0	0	0	0	0	0	0	0	0	0	0	0																											2.92	1.0044	1.36	3.71
1	1	77.17	0	1	0	0	0	0	1	0	2010-10-22	0	0	0	0	2010-10-22	110	110	110	110	110	110			110	0		80	80	80	80	80	80			80	0		0	0	0	0	0	1	0	0	0	0	0	0	0	0	0	0	0	0	0	0	0	0	0	0	0	0	0	0	0	0	3	0	0	0	0	0	0	0	0	0	0	0	0	0	0	0	0	0	0	0	0	0	0	0	0																											1.26	3.3327	1.08	4.7
1	1	68.66	0	0	0	0	0	0	0	0	0	0	0	0	0	0	129	123	164	118	143.069	141	194.281	13.9385	143.723	0.0957303	68.9655	72	62	84	62	73.3448	74	42.234	6.4988	73.6223	0.0870646	58.6207	0	0	0	0	0	0	0	0	0	0	0	0	0	0	0	0	0	0	0	0	0	0	0	0	0	0	0	0	0	0	2	0	0	0	0	0	0	0	0	0	0	0	0	0	0	0	0	0	0	0	0	0	0	0	0																											1.05	2.7345	0.97	4.4
1	1	78.45	0	0	0	0	0	0	0	0	0	0	0	0	0	0	105	135	135	105	120	120	450	21.2132	120.934	0.125	50	47	51	51	47	49	49	8	2.8284	49.0408	0.0408163	0	1	0	0	0	0	1	0	0	1	0	0	0	0	0	0	0	0	0	0	0	0	0	0	1	0	0	0	0	0	0	4	0	0	0	0	0	0	0	0	0	0	0	0	0	0	0	0	0	0	0	0	0	0	0	0																4.3			139	7.7		119
0	0	56.22	0	0	0	0	0	0	0	0	0	0	0	0	0	0	152	131	162	102	129.797	130	210.579	14.5113	130.592	0.110849	74.5763	80	62	86	52	67.7966	68	63.82	7.9887	68.2577	0.116831	66.1017	0	0	0	0	0	0	0	0	0	0	0	0	0	0	0	0	0	0	0	0	0	0	0	0	0	0	0	0	0	0	1	0	0	0	0	0	0	0	0	0	0	0	0	0	0	0	0	0	0	0	0	0	0	0	0																											2.84	3.12	1.24	5.36
0	0	89.05	0	0	0	0	0	0	0	0	0	0	0	0	0	0	149	132	198	118	148.064	146	236.286	15.3716	148.847	0.10299	80.9524	64	72	82	54	69.0159	69	31.5965	5.6211	69.2408	0.0807972	50.7937	0	0	0	0	0	0	0	0	0	0	0	0	0	0	0	0	0	0	0	0	0	0	0	0	0	0	0	0	0	0	4	0	0	0	0	0	0	0	0	0	0	0	0	0	0	0	0	0	0	0	0	0	0	0	0																											1.6	3.9	1.5	6.1
1	1	74.07	0	0	0	0	0	0	0	0	0	0	0	0	0	0	163	131	197	101	141.367	144	539.895	23.2356	143.201	0.161602	83.3333	90	71	107	53	73.4333	71.5	140.737	11.8633	74.3539	0.158836	66.6667	0	0	0	0	0	0	0	0	0	0	0	0	0	0	0	0	0	0	0	0	0	0	0	0	0	0	0	0	0	0	3	0	0	0	0	0	0	0	0	0	0	0	0	0	0	0	0	0	0	0	0	0	0	0	0																											3.28	4.0627	1.55	8.22
0	1	70.88	0	0	0	0	0	0	0	0	0	0	0	0	0	0	145	107	189	107	136.073	133	382.476	19.557	137.446	0.142412	89.0909	77	54	87	54	70.0364	70	47.6283	6.9013	70.3694	0.0976392	58.1818	0	0	0	0	0	0	0	0	0	0	0	0	0	0	0	0	0	0	0	0	0	0	0	0	0	0	0	0	0	0	3	0	0	0	0	0	0	0	0	0	0	0	0	0	0	0	0	0	0	0	0	0	0	0	0																											0.84	2.2982	1.42	4.1
0	1	70.2	0	0	0	0	0	0	0	0	0	0	0	0	0	0	156	137	189	105	149.967	152	309.466	17.5916	150.979	0.116338	78.6885	87	71	98	64	79.2787	77	71.9044	8.4796	79.7235	0.10608	47.541	0	0	0	0	0	0	0	0	0	0	0	0	0	0	0	0	0	0	0	0	0	0	0	0	0	0	0	0	0	0	3	0	0	0	0	0	0	0	0	0	0	0	0	0	0	0	0	0	0	0	0	0	0	0	0																4.3			134	11.3		156					3.7	3.6518	0.93	5.2
0	0	68.9	0	0	0	0	0	0	0	0	0	0	0	0	0	0	136	132	159	108	133.689	134	157.551	12.5519	134.267	0.0931167	72.1311	77	83	93	61	75.2295	76	45.3464	6.734	75.5254	0.0887757	52.459	0	0	0	0	0	0	0	0	0	0	0	0	0	0	0	0	0	0	0	0	0	0	0	0	0	0	0	0	0	0	2	0	0	0	0	0	0	0	0	0	0	0	0	0	0	0	0	0	0	0	0	0	0	0	0																											1.8	1.7	1.2	3.7
1	0	80.75	0	0	0	0	0	0	0	0	0	0	0	0	0	0	132	133	173	114	138.487	137	185.146	13.6068	139.135	0.096917	78.3784	56	58	92	51	65.5405	66	66.9219	8.1806	66.0354	0.123119	56.7568	0	0	0	0	0	0	0	0	0	0	0	0	0	0	0	0	0	0	0	0	0	0	0	0	1	0	0	0	0	0	7	0	0	0	0	0	0	0	0	0	0	0	0	0	0	0	0	0	0	0	0	0	0	0	0																											1.09	2.3964	1.1	3.87
0	1	56.97	0	0	0	0	0	0	0	0	0	0	0	0	0	0	121	134	141	111	124.254	123	40.7074	6.3802	124.415	0.0509638	61.194	84	66	90	56	77.3284	79	54.9512	7.4129	77.6776	0.0951446	47.7612	0	0	0	0	0	0	0	0	0	0	0	0	0	0	0	0	0	0	0	0	0	0	0	0	0	0	0	0	0	0	1	0	0	0	0	0	0	0	0	0	0	0	0	0	0	0	0	0	0	0	0	0	0	0	0																											2.35	4.0255	1.36	8.54
0	1	82.97	0	0	0	0	0	0	0	0	0	0	0	0	0	0	117	94	175	94	134.283	132.5	329.8	18.1604	135.486	0.134108	80	58	52	86	44	66.6667	66.5	107.311	10.3591	67.4534	0.154086	66.6667	0	0	0	0	0	1	0	0	0	0	0	0	0	0	0	0	0	0	0	0	0	0	0	0	0	0	0	0	0	0	5	0	0	0	0	0	0	0	0	0	0	0	0	0	0	0	0	0	0	0	0	0	0	0	0																											1.9	4.0148	0.95	4.73
1	1	67.68	0	1	0	0	0	1	0	0	2007-09-23	0	0	0	2007-09-23	0	106	143	143	106	126.667	131	356.333	18.8768	127.601	0.12168	66.6667	72	85	85	71	76	72	61	7.8102	76.2671	0.0839084	33.3333	0	0	0	0	0	0	0	0	0	0	0	0	0	0	0	0	0	0	0	0	0	0	0	0	0	0	0	0	0	0	2	0	0	0	0	0	0	0	0	0	0	0	0	0	0	0	0	0	0	0	0	0	0	0	0																											1.89	1.4091	1.35	6.47
1	0	65.34	0	0	0	0	0	0	0	0	0	0	0	0	0	0	139	141	158	120	136.414	136.5	104.177	10.2067	136.788	0.0741738	65.5172	73	69	89	52	67.4828	67.5	56.0436	7.4862	67.8896	0.109975	46.5517	0	0	0	0	1	1	0	0	0	0	0	0	0	0	0	0	0	0	0	0	0	0	0	0	0	0	0	0	0	0	2	0	0	0	0	0	0	0	0	0	0	0	0	0	0	0	0	0	0	0	0	0	0	0	0																4.34			142	6.1		71					0.94	2.7527	1.72	4.9
0	1	77.64	0	0	0	0	0	0	0	0	0	0	0	0	0	0	164	135	187	112	144.771	143	315.797	17.7707	145.835	0.121465	87.5	87	80	99	55	73.6667	74.5	97.5887	9.8787	74.3124	0.132696	68.75	0	0	0	0	0	0	0	0	0	0	0	0	0	0	0	0	0	0	0	0	0	0	0	0	0	0	0	0	0	0	3	0	0	0	0	0	0	0	0	0	0	0	0	0	0	0	0	0	0	0	0	0	0	0	0																3.9			138.2	4.7		82					2.42	2.5136	1.55	5
1	0	61.91	1	0	0	0	0	0	0	2011-10-08	0	0	0	0	0	0	146	123	163	123	140.3	140	124.369	11.1521	140.732	0.0784876	70	76	72	90	61	71.675	70.5	43.3019	6.5804	71.9689	0.0906543	52.5	0	0	0	0	0	0	0	0	0	0	0	0	0	0	0	0	0	0	0	0	0	0	0	0	0	0	0	0	0	0	2	0	0	0	0	0	0	0	0	0	0	0	0	0	0	0	0	0	0	0	0	0	0	0	0																											1.09	3.5477	1.42	5.47
1	0	71.73	0	0	1	0	0	0	0	0	0	2008-08-01	0	0	0	0	123	121	189	121	146.556	140	515.32	22.7007	148.207	0.150531	83.3333	76	63	89	63	77.8333	78.5	50.9706	7.1394	78.142	0.089142	72.2222	0	0	0	0	0	0	0	0	0	0	0	0	0	0	0	0	0	0	0	0	0	0	0	0	0	0	0	0	0	0	3	0	0	0	0	0	0	0	0	0	0	0	0	0	0	0	0	0	0	0	0	0	0	0	0																											1.34			5.49
1	1	82.8	0	0	0	0	0	0	0	0	0	0	0	0	0	0	130	144	156	103	131.727	135	200.398	14.1562	132.451	0.104995	90.9091	65	75	75	52	63.6818	65	45.7511	6.764	64.0238	0.103773	54.5455	1	0	0	0	0	1	0	0	1	0	0	0	0	0	0	1	0	0	0	0	0	0	0	0	0	0	0	0	0	0	5	0	0	0	0	0	0	0	0	0	0	0	0	0	0	0	0	0	0	0	0	0	0	0	0																											0.9	2.9109	2	5.32
0	0	66.12	0	0	0	0	0	0	0	0	0	0	0	0	0	0	118	153	179	113	133.339	131	185.572	13.6225	134.022	0.101337	66.129	65	75	99	56	69.6935	67.5	75.5931	8.6944	70.2251	0.123742	67.7419	0	0	0	0	0	0	0	0	0	0	0	0	0	0	0	0	0	0	0	0	0	0	0	0	0	0	0	0	0	0	2	0	0	0	0	0	0	0	0	0	0	0	0	0	0	0	0	0	0	0	0	0	0	0	0																3.02			145	5		82					2.38	2.7882	1.63	5.5
0	1	60.48	0	0	0	0	0	0	0	0	0	0	0	0	0	0	118	128	147	111	131.062	134	132.863	11.5266	131.537	0.0851547	62.5	75	75	87	69	78.8125	78	24.9625	4.9962	78.9608	0.0613811	50	1	1	0	0	0	0	0	0	0	0	0	0	0	0	0	0	0	0	0	0	0	0	0	1	0	0	0	0	0	0	2	0	0	0	0	0	0	0	0	0	0	0	0	0	0	0	0	0	0	0	0	0	0	0	0																											2.5	2.6427	0.87	4.54
0	0	62.8	0	0	0	0	0	0	0	0	0	0	0	0	0	0	128	126	155	111	133.8	133.5	102.857	10.1419	134.176	0.0750368	88	80	67	85	62	71.34	70	35.2902	5.9406	71.582	0.0824341	46	0	0	0	0	0	0	0	0	0	0	0	0	0	0	0	0	0	0	0	0	0	0	0	0	0	0	0	0	0	0	2	0	0	0	0	0	0	0	0	0	0	0	0	0	0	0	0	0	0	0	0	0	0	0	0																3.95			138	3.7		61					1.03	2.2318	1.2	3.9
0	0	47.96	0	0	0	0	0	0	0	0	0	0	0	0	0	0	129	131	153	118	133.767	133	82.6678	9.0922	134.065	0.066828	70	76	72	81	62	74.1667	74	21.592	4.6467	74.3072	0.0615993	33.3333	0	0	0	0	0	0	0	0	0	0	0	0	0	0	0	0	0	0	0	0	0	0	0	0	0	0	0	0	0	0	0	0	0	0	0	0	0	0	0	0	0	0	0	0	0	0	0	0	0	0	0	0	0	0	0																4.09			142.7	3.8		48					0.36	2.5664	1.97	4.7
0	0	45.02	0	0	0	0	0	0	0	0	0	0	0	0	0	0	109	124	132	109	117.286	115	84.2381	9.1781	117.593	0.0724496	71.4286	75	71	75	67	71.1429	72	7.8095	2.7946	71.1899	0.036367	14.2857	0	0	0	0	0	0	0	0	0	0	0	0	0	0	0	0	0	0	0	0	0	0	0	0	0	0	0	0	0	0	0	0	0	0	0	0	0	0	0	0	0	0	0	0	0	0	0	0	0	0	0	0	0	0	0																											0.7	3.8	2	6.1
0	1	38.1	0	0	0	0	0	0	0	0	0	0	0	0	0	0	136	139	149	125	137.6	136	55.1556	7.4267	137.78	0.0512032	80	88	87	94	78	87.2	88	17.9556	4.2374	87.2926	0.0461003	40	0	0	0	0	0	0	0	0	0	0	0	0	0	0	0	0	0	0	0	0	0	0	0	0	0	0	0	0	0	0	0	0	0	0	0	0	0	0	0	0	0	0	0	0	0	0	0	0	0	0	0	0	0	0	0																											4.02	1.8364	1.07	5.77
0	1	36.9	0	0	0	0	0	0	0	0	0	0	0	0	0	0	136	134	136	134	135	135	2	1.4142	135.004	0.00740741	0	84	93	93	84	88.5	88.5	40.5	6.364	88.6143	0.0508475	50	0	0	0	0	0	0	0	0	0	0	0	0	0	0	0	0	0	0	0	0	0	0	0	0	0	0	0	0	0	0	0	0	0	0	0	0	0	0	0	0	0	0	0	0	0	0	0	0	0	0	0	0	0	0	0																4.08			141.5	4		72					1.47			4.56
0	0	65.32	0	0	0	0	0	0	0	0	0	0	0	0	0	0	133	129	174	113	132.291	132	86.3065	9.2901	132.614	0.0698831	69.9029	72	70	86	54	68.0777	68	55.1508	7.4264	68.4776	0.108556	63.1068	0	0	0	0	0	0	0	0	0	0	0	0	0	0	0	0	0	0	0	0	0	0	0	0	0	0	0	0	0	0	2	0	0	0	0	0	0	0	0	0	0	0	0	0	0	0	0	0	0	0	0	0	0	0	0																											0.8	1.7	1.2	3.3
0	0	64.08	0	0	0	0	0	0	0	0	0	0	0	0	0	0	125	133	149	106	125.061	124	88.0587	9.384	125.401	0.0738897	72.7273	63	68	85	46	69	70	124.188	11.1439	69.8672	0.159041	51.5152	0	1	0	0	0	0	0	0	0	0	0	0	0	0	0	0	0	0	0	0	0	0	0	0	0	0	0	0	0	0	2	0	0	0	0	0	0	0	0	0	0	0	0	0	0	0	0	0	0	0	0	0	0	0	0																											1.29	2.9245	1.35	5.96
0	1	47.08	0	0	0	0	0	0	0	0	0	0	0	0	0	0	131	131	131	131	131	131			131	0		86	86	86	86	86	86			86	0		0	0	0	0	0	0	0	0	0	0	0	0	0	0	0	0	0	0	0	0	0	0	0	0	0	0	0	0	0	0	0	0	0	0	0	0	0	0	0	0	0	0	0	0	0	0	0	0	0	0	0	0	0	0	0
1	1	47.55	0	0	0	0	0	0	0	0	0	0	0	0	0	0	128	164	164	113	134.15	132.5	111.35	10.5523	134.558	0.0780018	80	78	85	97	72	84.3	84	31.5695	5.6187	84.4839	0.0660932	56.6667	0	0	0	0	0	0	0	0	0	0	0	0	0	0	0	0	0	0	0	0	0	0	0	0	0	0	0	0	0	0	0	0	0	0	0	0	0	0	0	0	0	0	0	0	0	0	0	0	0	0	0	0	0	0	0																											0.6	2.2	1.5	4
0	0	47.34	0	0	0	0	0	0	0	0	0	0	0	0	0	0	113	113	113	113	113	113			113	0		56	56	56	56	56	56			56	0		0	0	0	0	0	0	0	0	0	0	0	0	0	0	0	0	0	0	0	0	0	0	0	0	0	0	0	0	0	0	0	0	0	0	0	0	0	0	0	0	0	0	0	0	0	0	0	0	0	0	0	0	0	0	0
0	0	45.5	0	0	0	0	0	0	0	0	0	0	0	0	0	0	119	119	119	119	119	119			119	0		73	73	73	73	73	73			73	0		0	0	0	0	0	0	0	0	0	0	0	0	0	0	0	0	0	0	0	0	0	0	0	0	0	0	0	0	0	0	0	0	0	0	0	0	0	0	0	0	0	0	0	0	0	0	0	0	0	0	0	0	0	0	0																											1.6	4.3664	1.55	6.65
0	0	40.43	0	0	1	0	0	0	0	0	0	2011-03-04	0	0	0	0	112	112	112	112	112	112			112	0		71	71	71	71	71	71			71	0		0	0	0	0	1	0	0	0	0	0	0	0	0	0	0	0	0	0	0	0	0	0	0	0	0	0	0	0	0	0	0	0	0	0	0	0	0	0	0	0	0	0	0	0	0	0	0	0	0	0	0	0	0	0	0
0	0	66.62	0	0	0	0	0	0	0	0	0	0	0	0	0	0	207	153	207	114	144.902	145.5	233.441	15.2788	145.698	0.10497	74.1071	87	51	89	44	60.9732	60	78.693	8.8709	61.6094	0.144838	52.6786	0	0	0	0	0	0	0	0	0	0	0	0	0	0	0	0	0	0	0	0	0	0	0	0	0	0	0	0	0	0	2	0	0	0	0	0	0	0	0	0	0	0	0	0	0	0	0	0	0	0	0	0	0	0	0																											1.08	3.4223	1.4	5.32
0	1	60.48	0	0	0	0	0	0	0	0	0	0	0	0	0	0	149	112	154	105	126.754	125	120.867	10.994	127.222	0.0859702	84.2105	94	52	94	52	76.6316	77	62.9154	7.9319	77.0338	0.102595	64.9123	0	0	0	0	0	0	0	0	0	0	0	0	0	0	0	0	0	0	0	0	0	0	0	0	0	0	0	0	0	0	2	0	0	0	0	0	0	0	0	0	0	0	0	0	0	0	0	0	0	0	0	0	0	0	0																											1.76	2.8145	1.39	6
0	0	53.9	0	0	0	0	0	0	0	0	0	0	0	0	0	0	143	126	150	106	128.887	128	96.9869	9.8482	129.255	0.0756854	69.8113	93	74	93	67	80.2642	81	35.0058	5.9166	80.4778	0.073015	56.6038	0	0	0	0	0	0	0	0	0	0	0	0	0	0	0	0	0	0	0	0	0	0	0	0	0	0	0	0	0	0	1	0	0	0	0	0	0	0	0	0	0	0	0	0	0	0	0	0	0	0	0	0	0	0	0																											0.9	2.2	1.3	3.9
0	0	52.33	0	0	1	0	0	0	0	0	0	2005-11-17	0	0	0	0	131	126	155	101	126.595	127	123.613	11.1181	127.071	0.0867724	71.4286	62	61	83	55	71.3095	71	45.4872	6.7444	71.6202	0.0934468	57.1429	0	0	0	0	0	0	0	0	0	0	0	0	0	0	0	0	0	0	0	0	0	0	0	0	1	0	0	0	0	0	3	0	0	0	0	0	0	0	0	0	0	0	0	0	0	0	0	0	0	0	0	0	0	0	0																4.7			147	4.9		86					0.97	5.2655	1.43	5.95
0	1	71.07	0	0	0	0	0	0	0	0	0	0	0	0	0	0	139	127	160	109	130.414	130	153.18	12.3766	130.98	0.0932518	82.7586	78	79	79	57	67.8966	67	41.8103	6.4661	68.1932	0.0935781	62.069	0	0	0	0	0	0	0	0	0	0	0	0	0	0	0	0	0	0	0	0	0	0	0	0	0	0	0	0	0	0	3	0	0	0	0	0	0	0	0	0	0	0	0	0	0	0	0	0	0	0	0	0	0	0	0																											1.96	4.2491	1.53	6.67
1	1	51.5	0	0	0	0	0	0	0	0	0	0	0	0	0	0	145	129	162	105	140.375	139.5	121.369	11.0167	140.796	0.0774936	70	88	90	109	71	93.05	94	61.9462	7.8706	93.374	0.0835205	57.5	0	0	0	0	0	0	0	0	0	0	0	0	0	0	0	0	0	0	0	0	0	0	0	0	0	0	0	0	0	0	1	0	0	0	0	0	0	0	0	0	0	0	0	0	0	0	0	0	0	0	0	0	0	0	0																3.3			142	4.2		87					0.78	3.6164	1.68	4.9
0	1	66.07	0	0	0	0	0	0	0	0	0	0	0	0	0	0	166	125	166	101	134.776	132.5	256.387	16.0121	135.707	0.117777	79.3103	83	62	97	62	76.8276	76.5	63.7241	7.9827	77.2341	0.103005	36.2069	0	0	0	0	0	0	0	0	0	0	0	0	0	0	0	0	0	0	0	0	0	0	0	0	0	0	0	0	0	0	2	0	0	0	0	0	0	0	0	0	0	0	0	0	0	0	0	0	0	0	0	0	0	0	0																											0.68	2.5109	1.48	4.3
0	0	40.8	0	0	0	0	0	0	0	0	0	0	0	0	0	0	138	145	170	109	137.4	138	520.3	22.8101	138.906	0.148486	80	87	86	87	71	81.8	85	43.7	6.6106	82.0134	0.0722824	60	0	0	0	0	0	1	0	0	0	0	0	0	0	0	0	0	0	0	0	0	0	0	0	0	0	0	0	0	0	0	0	0	0	0	0	0	0	0	0	0	0	0	0	0	0	0	0	0	0	0	0	0	0	0	0																											1.15			5.49
0	1	44.54	0	0	0	0	0	0	0	0	0	0	0	0	0	0	150	133	161	102	129.235	129	166.407	12.8999	129.869	0.0991995	66.6667	94	94	104	69	87.3704	88	47.3111	6.8783	87.6374	0.0782384	67.9012	0	0	0	0	0	1	0	0	0	0	0	0	0	0	0	0	0	0	0	0	0	0	0	0	0	0	0	0	0	0	0	0	0	0	0	0	0	0	0	0	0	0	0	0	0	0	0	0	0	0	0	0	0	0	0																											0.47	2.3134	1.94	4.47
0	0	39.11	0	0	1	0	0	0	0	0	0	2016-07-22	0	0	0	0	131	121	159	109	133.096	133.5	134.834	11.6118	133.592	0.0864007	76.9231	92	72	104	61	86.2115	88	66.4446	8.1514	86.5887	0.0936371	55.7692	0	0	0	0	0	0	0	0	0	0	0	0	0	0	0	0	0	0	0	0	0	0	0	0	0	0	0	0	0	0	0	0	0	0	0	0	0	0	0	0	0	0	0	0	0	0	0	0	0	0	0	0	0	0	0																											1.35	2.4	0.9	4.2
1	0	80.75	0	0	0	0	0	0	0	0	0	0	0	0	0	0	198	117	198	97	119.1	117	315.169	17.753	120.383	0.147185	72.5	97	73	97	49	58.875	56.5	73.7019	8.585	59.4821	0.143983	50	0	0	0	0	0	0	0	0	0	0	0	0	0	0	0	0	0	0	0	0	0	0	0	0	0	0	0	0	0	0	4	0	0	0	0	0	0	0	0	0	0	0	0	0	0	0	0	0	0	0	0	0	0	0	0																											1.17	2.8091	2	5.8
0	1	53.94	0	0	0	0	0	0	0	0	0	0	0	0	0	0	154	131	159	117	139.046	137	120.382	10.9719	139.471	0.0783086	59.0909	72	81	98	63	78.5152	79	52.3459	7.235	78.8428	0.0914477	62.1212	0	0	0	0	0	0	0	0	0	0	0	0	0	0	0	0	0	0	0	0	0	0	0	0	0	0	0	0	0	0	1	0	0	0	0	0	0	0	0	0	0	0	0	0	0	0	0	0	0	0	0	0	0	0	0																											0.58	4.0573	1.1	4.7
0	1	33.87	0	0	0	0	0	0	0	0	0	0	0	0	0	0	129	115	148	103	122.017	121.5	125.14	11.1866	122.52	0.0908867	53.4483	73	71	98	65	77.9138	77	55.6942	7.4629	78.2643	0.0949542	60.3448	0	0	0	0	0	0	0	0	0	0	0	0	0	0	0	0	0	0	0	0	0	0	0	0	0	0	0	0	0	0	0	0	0	0	0	0	0	0	0	0	0	0	0	0	0	0	0	0	0	0	0	0	0	0	0																4.5			142	5.1		89					0.99	2.8109	1.02	4.17
0	0	63.38	0	0	0	0	0	0	0	0	0	0	0	0	0	0	153	153	153	153	153	153			153	0		90	90	90	90	90	90			90	0		0	1	1	1	0	0	1	0	0	0	0	0	0	0	0	0	0	0	0	0	0	0	0	0	0	0	0	0	0	0	2	0	0	0	0	0	0	0	0	0	0	0	0	0	0	0	0	0	0	0	0	0	0	0	0
0	0	24.27	0	0	0	0	0	0	0	0	0	0	0	0	0	0	113	113	113	113	113	113			113	0		58	58	58	58	58	58			58	0		0	0	0	0	0	0	0	0	0	0	0	0	0	0	0	0	0	0	0	0	0	0	0	0	0	0	0	0	0	0	0	0	0	0	0	0	0	0	0	0	0	0	0	0	0	0	0	0	0	0	0	0	0	0	0																4.9			142	6.9		83
0	0	50.24	0	0	0	0	0	0	0	0	0	0	0	0	0	0	145	137	162	109	136.2	137	110.694	10.5211	136.601	0.0767632	72.5	91	71	97	66	81.975	82.5	43.7968	6.6179	82.2384	0.0802248	61.25	0	0	0	0	0	0	0	0	0	0	0	0	0	0	0	0	0	0	0	0	0	0	0	0	0	0	0	0	0	0	1	0	0	0	0	0	0	0	0	0	0	0	0	0	0	0	0	0	0	0	0	0	0	0	0																											0.69	2.9245	1.17	4.47
0	0	26.09	0	0	0	0	0	0	0	0	0	0	0	0	0	0	113	113	113	113	113	113			113	0		54	54	54	54	54	54			54	0		0	0	0	0	0	0	0	0	0	0	0	0	0	0	0	0	0	0	0	0	0	0	0	0	0	0	0	0	0	0	0	0	0	0	0	0	0	0	0	0	0	0	0	0	0	0	0	0	0	0	0	0	0	0	0
0	1	65.93	0	0	0	0	0	0	0	0	0	0	0	0	0	0	200	137	200	112	134.941	133	336.663	18.3484	136.147	0.133959	76.4706	105	71	105	57	71.2941	69	85.6078	9.2525	71.8745	0.127856	58.8235	0	0	0	0	0	0	0	0	0	0	0	0	0	0	0	0	0	0	0	0	0	0	0	0	0	0	0	0	0	0	2	0	0	0	0	0	0	0	0	0	0	0	0	0	0	0	0	0	0	0	0	0	0	0	0																											0.91	1.7864	2.76	4.96
0	0	27.42	0	0	0	0	0	0	0	0	0	0	0	0	0	0	120	117	120	117	118.5	118.5	4.5	2.1213	118.51	0.0126582	0	71	66	71	66	68.5	68.5	12.5	3.5355	68.5456	0.0364963	50	0	0	0	0	0	0	0	0	0	0	0	0	0	0	0	0	0	0	0	0	0	0	0	0	0	0	0	0	0	0	0	0	0	0	0	0	0	0	0	0	0	0	0	0	0	0	0	0	0	0	0	0	0	0	0																3.8			138	2.1		57					0.5	3.1727	1.6	5
0	0	30.26	0	0	0	0	0	0	0	0	0	0	0	0	0	0	108	86	108	86	96	95	114.667	10.7083	96.4469	0.0966002	75	56	51	56	45	51.75	53	24.9167	4.9917	51.9302	0.0835344	50	0	0	0	0	0	0	0	0	0	0	0	0	0	0	0	0	0	0	0	0	0	0	0	0	0	0	0	0	0	0	0	0	0	0	0	0	0	0	0	0	0	0	0	0	0	0	0	0	0	0	0	0	0	0	0																3.8			140.1	4.5		59
0	0	40.87	0	0	0	0	0	0	0	0	0	0	0	0	0	0	108	127	170	103	128.805	127	195.647	13.9874	129.553	0.107968	59.7701	65	73	106	58	77.8966	77	76.5822	8.7511	78.381	0.111695	56.3218	0	0	0	0	0	0	0	0	0	0	0	0	0	0	0	0	0	0	0	0	0	0	0	0	0	0	0	0	0	0	0	0	0	0	0	0	0	0	0	0	0	0	0	0	0	0	0	0	0	0	0	0	0	0	0																											0.56	1.8619	1.62	3.74
0	0	34.95	0	0	0	0	0	0	0	0	0	0	0	0	0	0	141	134	161	108	133.556	138	235.278	15.3388	134.336	0.108281	55.5556	66	73	77	59	68.1111	66	32.8611	5.7325	68.3252	0.07935	55.5556	0	0	0	0	0	0	0	0	0	0	0	0	0	0	0	0	0	0	0	0	0	0	0	0	0	0	0	0	0	0	0	0	0	0	0	0	0	0	0	0	0	0	0	0	0	0	0	0	0	0	0	0	0	0	0
0	0	35.15	0	0	0	0	0	0	0	0	0	0	0	0	0	0	99	105	129	98	108.139	106	50.7896	7.1267	108.369	0.0651318	48.8372	67	63	86	61	70.8837	70	21.0576	4.5889	71.0287	0.0639806	41.8605	0	1	0	0	0	0	0	0	0	0	0	0	0	0	0	0	0	0	0	0	0	0	0	0	0	0	0	0	0	0	0	0	0	0	0	0	0	0	0	0	0	0	0	0	0	0	0	0	0	0	0	0	0	0	0																											0.6	2.3064	1.28	4.73
0	0	70.73	0	0	0	0	0	0	0	0	0	0	0	0	0	0	144	130	174	106	132.604	130	210.585	14.5115	133.379	0.108289	75	70	70	85	50	67.5	69.5	62.6383	7.9144	67.9528	0.116023	72.9167	0	0	0	0	0	0	0	0	0	0	0	0	0	0	0	0	0	0	0	0	0	0	0	0	0	0	0	0	0	0	4	0	0	0	0	0	0	0	0	0	0	0	0	0	0	0	0	0	0	0	0	0	0	0	0																											1.3	3.8	1.5	5.9
0	1	81.75	0	0	0	0	0	0	0	0	0	0	0	0	0	0	134	125	134	125	129.5	129.5	40.5	6.364	129.578	0.034749	50	50	65	65	50	57.5	57.5	112.5	10.6066	57.9871	0.130435	50	0	0	0	0	0	0	0	0	0	0	0	0	0	0	0	0	0	0	0	0	1	0	0	0	0	0	0	0	0	0	5	0	0	0	0	0	0	0	0	0	0	0	0	0	0	0	0	0	0	0	0	0	0	0	0																4			137.9	5.8		105					1.08
0	1	67.69	0	0	0	0	0	0	0	0	0	0	0	0	0	0	138	122	139	110	125.286	122	103.905	10.1934	125.641	0.0753256	28.5714	65	60	75	55	66.2857	68	47.2381	6.873	66.5904	0.0959959	42.8571	1	0	0	0	0	1	0	0	1	0	0	0	0	0	0	0	0	0	0	0	0	0	0	1	0	0	0	0	0	0	2	0	0	0	0	0	0	0	0	0	0	0	0	0	0	0	0	0	0	0	0	0	0	0	0																											0.99	1.5938	1.25	3.3
1	0	82.86	0	0	0	0	0	0	0	0	0	0	0	0	0	0	132	146	146	114	130.667	132	257.333	16.0416	131.321	0.100239	66.6667	59	96	96	52	69	59	559	23.6432	71.6496	0.279776	66.6667	0	0	0	0	0	0	0	0	0	0	0	0	0	0	0	0	0	0	0	0	0	0	0	0	0	0	0	0	0	0	4	0	0	0	0	0	0	0	0	0	0	0	0	0	0	0	0	0	0	0	0	0	0	0	0																											2.43	4.3231	1.5	6.95
0	1	61.94	0	0	0	0	0	0	0	0	0	0	0	0	0	0	177	157	193	124	149.656	150	184.102	13.5684	150.261	0.0899528	64.0625	65	74	115	47	72.8125	72	85.5833	9.2511	73.3887	0.126058	53.125	0	0	0	0	0	0	0	0	0	0	0	0	0	0	0	0	0	0	0	0	0	0	0	0	0	0	0	0	0	0	2	0	0	0	0	0	0	0	0	0	0	0	0	0	0	0	0	0	0	0	0	0	0	0	0																											1.04	2.9973	1.63	5.1
0	0	73.98	0	0	0	0	0	0	0	0	0	0	0	0	0	0	145	120	169	112	133.709	133	154.21	12.4181	134.274	0.0920261	87.2727	87	70	93	56	70.5091	70	48.2175	6.9439	70.844	0.0975827	60	0	0	0	0	0	0	0	0	0	0	0	0	0	0	0	0	0	0	0	0	0	0	0	0	0	0	0	0	0	0	3	0	0	0	0	0	0	0	0	0	0	0	0	0	0	0	0	0	0	0	0	0	0	0	0																											1.2	3.9345	1.51	5.99
0	0	77.86	0	0	0	0	0	0	0	0	0	0	0	0	0	0	168	116	177	105	142.012	143	223.506	14.9501	142.787	0.104613	80	69	55	90	48	67.5875	68	81.2581	9.0143	68.1785	0.132536	63.75	0	0	0	0	0	0	0	0	0	0	0	0	0	0	0	0	0	0	0	0	0	0	0	0	0	0	0	0	0	0	3	0	0	0	0	0	0	0	0	0	0	0	0	0	0	0	0	0	0	0	0	0	0	0	0																											2.7	2.8	0.9	4.9
0	0	58.34	0	0	0	0	0	0	0	0	0	0	0	0	0	0	107	136	146	80	111	109	202.438	14.2281	111.894	0.127191	73.8462	67	70	88	42	68.2154	68	69.3904	8.3301	68.7143	0.121172	53.8462	0	0	0	0	0	0	0	0	0	0	0	0	0	0	0	0	0	0	0	0	0	0	0	0	0	0	0	0	0	0	1	0	0	0	0	0	0	0	0	0	0	0	0	0	0	0	0	0	0	0	0	0	0	0	0																											1.14	3.2818	1.3	5.1
1	1	63.71	0	0	0	0	0	0	0	0	0	0	0	0	0	0	119	138	138	99	118.667	119	380.333	19.5021	119.73	0.134186	66.6667	70	62	70	62	65	63	19	4.3589	65.0974	0.0547542	33.3333	0	0	0	0	0	0	0	0	0	0	0	0	0	0	0	0	0	0	0	0	0	0	0	0	0	0	0	0	0	1	3	0	0	0	0	0	0	0	0	0	0	0	0	0	0	0	0	0	0	0	0	0	0	0	0																											2.46	1.7018	1.41	4.23
0	0	46.8	0	0	0	0	0	0	0	0	0	0	0	0	0	0	115	104	115	104	108	106.5	23.3333	4.8305	108.081	0.0387343	25	70	67	70	64	67.5	68	7	2.6458	67.5389	0.033945	25	0	0	0	0	0	0	0	0	0	0	0	0	0	0	0	0	0	0	0	0	0	0	0	0	0	0	0	0	0	0	0	0	0	0	0	0	0	0	0	0	0	0	0	0	0	0	0	0	0	0	0	0	0	0	0																											0.81	2.1967	1.55	4.12
0	0	53.99	0	0	0	0	0	0	0	0	0	0	0	0	0	0	131	192	192	100	139.604	135	709.513	26.6367	142.075	0.188993	69.8113	67	89	100	60	75.1132	72	106.218	10.3062	75.8037	0.135908	60.3774	0	0	0	0	0	0	0	0	0	0	0	0	0	0	0	0	0	0	0	0	0	0	0	0	0	0	0	0	0	0	1	0	0	0	0	0	0	0	0	0	0	0	0	0	0	0	0	0	0	0	0	0	0	0	0																3.5			141.7	4.7		58					2.58	3.3255	1.52	6
0	0	51.81	0	0	0	0	0	0	0	0	0	0	0	0	0	0	127	127	151	105	126.39	126	104.173	10.2065	126.794	0.080067	71.1864	72	79	91	61	79.4915	81	43.0129	6.5584	79.757	0.0818024	52.5424	0	0	0	0	0	0	0	0	0	0	0	0	0	0	0	0	0	0	0	0	0	0	0	0	0	0	0	0	0	0	1	0	0	0	0	0	0	0	0	0	0	0	0	0	0	0	0	0	0	0	0	0	0	0	0																											0.8	2.4	1.7	4.5
0	1	25.2	0	0	0	0	0	0	0	0	0	0	0	0	0	0	117	144	144	117	132.667	137	196.333	14.0119	133.159	0.0862362	66.6667	76	80	80	76	77.3333	76	5.3333	2.3094	77.3563	0.024383	0	0	0	0	0	0	0	0	0	0	0	0	0	0	0	0	0	0	0	0	0	0	0	0	0	0	0	0	0	0	0	0	0	0	0	0	0	0	0	0	0	0	0	0	0	0	0	0	0	0	0	0	0	0	0	0
0	1	36.07	0	0	0	0	0	0	0	0	0	0	0	0	0	0	112	109	117	95	108.4	109	66.8	8.1731	108.646	0.0674379	80	76	72	76	63	70.2	72	34.7	5.8907	70.3974	0.0750538	40	0	0	0	0	0	0	0	0	0	0	0	0	0	0	0	0	0	0	0	0	0	0	0	0	0	0	0	0	0	0	0	0	0	0	0	0	0	0	0	0	0	0	0	0	0	0	0	0	0	0	0	0	0	0	0
0	1	20.7	0	0	0	0	0	0	0	0	0	0	0	0	0	0	130	130	130	130	130	130			130	0		70	70	70	70	70	70			70	0		0	0	0	0	0	0	0	0	0	0	0	0	0	0	0	0	0	0	0	0	0	0	0	0	0	0	0	0	0	0	0	0	0	0	0	0	0	0	0	0	0	0	0	0	0	0	0	0	0	0	0	0	0	0	0
0	1	70.89	0	0	0	0	0	0	0	0	0	0	0	0	0	0	151	125	182	108	133.333	132.5	225.126	15.0042	134.147	0.11064	73.3333	78	74	108	66	78.5	78.5	60.6724	7.7892	78.8727	0.0975583	60	0	0	0	0	0	0	0	0	0	0	0	0	0	0	0	0	0	0	0	0	0	0	0	0	0	0	0	0	0	0	3	0	0	0	0	0	0	0	0	0	0	0	0	0	0	0	0	0	0	0	0	0	0	0	0																											1.63	3.5891	1.19	5.52
0	1	75.67	0	0	0	0	0	0	0	0	0	0	0	0	0	0	150	150	150	150	150	150			150	0		90	90	90	90	90	90			90	0		0	0	0	0	0	1	0	0	0	0	0	0	0	0	0	0	0	0	0	0	0	0	0	0	0	0	0	0	0	0	3	0	0	0	0	0	0	0	0	0	0	0	0	0	0	0	0	0	0	0	0	0	0	0	0																6.9			141	15.3		166					1.51	4.1341	0.81	5.64
0	0	59.16	0	0	0	0	0	0	0	0	0	0	0	0	0	0	128	130	182	100	140.5	141	489.686	22.1288	142.184	0.155298	77.7778	70	69	100	57	77.8611	80	127.209	11.2787	78.6513	0.14283	75	0	0	0	0	0	0	0	0	0	0	0	0	0	0	0	0	0	0	0	0	0	0	0	0	0	0	0	0	0	0	1	0	0	0	0	0	0	0	0	0	0	0	0	0	0	0	0	0	0	0	0	0	0	0	0																											1.59	4.0673	1.46	6.26
1	1	87.73	0	0	0	0	0	0	0	0	0	0	0	0	0	0	190	179	191	118	153.2	154	395.25	19.8809	154.433	0.127149	76	95	82	97	65	81.76	81	66.7733	8.1715	82.1511	0.0979256	72	0	0	0	0	0	0	0	0	0	0	0	0	0	0	0	0	0	0	0	0	0	0	0	0	0	0	0	0	0	0	4	0	0	0	0	0	0	0	0	0	0	0	0	0	0	0	0	0	0	0	0	0	0	0	0																											1.07	2.4469	0.99	3.93
1	1	73.6	0	0	0	0	0	0	0	0	0	0	0	0	0	0	138	157	205	130	152.828	153	254.219	15.9443	153.629	0.102514	86.2069	51	66	78	50	63.5862	64	54.8227	7.4042	64.0011	0.114419	62.069	0	0	0	0	0	0	0	0	0	0	0	0	0	0	0	0	0	0	0	0	0	0	0	0	0	0	0	0	0	0	3	0	0	0	0	0	0	0	0	0	0	0	0	0	0	0	0	0	0	0	0	0	0	0	0
1	0	65.98	0	0	0	0	0	0	0	0	0	0	0	0	0	0	151	117	210	86	145.493	144	539.195	23.2206	147.308	0.158439	86.9565	84	75	120	53	86.942	84	183.702	13.5537	87.977	0.15476	78.2609	0	0	0	0	0	0	0	0	0	0	0	0	0	0	0	0	0	0	0	0	0	0	0	0	0	0	0	0	0	0	2	0	0	0	0	0	0	0	0	0	0	0	0	0	0	0	0	0	0	0	0	0	0	0	0																											1.2	1.3	1.7	3.5
1	0	86.5	0	0	0	0	0	0	0	0	0	0	0	0	0	0	166	166	166	166	166	166			166	0		77	77	77	77	77	77			77	0		0	0	0	0	0	0	0	0	0	0	0	0	0	0	0	0	0	0	0	0	0	0	0	0	0	0	0	0	0	0	4	0	0	0	0	0	0	0	0	0	0	0	0	0	0	0	0	0	0	0	0	0	0	0	0																											1.26			6.09
1	1	72.61	0	0	0	0	0	0	0	0	0	0	0	0	0	0	104	152	179	104	141.65	144	359.156	18.9514	142.881	0.132108	80	71	88	107	71	88.275	88	74.6147	8.638	88.6861	0.0966222	55	0	0	0	0	0	0	0	0	1	0	0	0	0	0	0	0	0	0	0	0	0	0	0	0	0	0	0	0	0	0	3	0	0	0	0	0	0	0	0	0	0	0	0	0	0	0	0	0	0	0	0	0	0	0	0																											0.79	2.3955	2.81	4.53
0	1	59.36	0	0	0	0	0	0	0	0	0	0	0	0	0	0	144	123	185	102	131.871	130	191.447	13.8364	132.586	0.104305	60	90	76	107	66	84.5529	84	73.4168	8.5684	84.9809	0.100739	56.4706	0	0	0	0	0	0	0	0	0	0	0	0	0	0	0	0	0	0	0	0	0	0	0	0	0	0	0	0	0	0	1	0	0	0	0	0	0	0	0	0	0	0	0	0	0	0	0	0	0	0	0	0	0	0	0																											1.32	4.3417	1.52	6.47
0	1	61.88	0	0	0	0	0	0	0	0	0	0	0	0	0	0	165	133	165	115	137.345	137	136.756	11.6943	137.833	0.0844082	74.1379	87	67	89	60	74.3793	74.5	43.6431	6.6063	74.6671	0.0880499	41.3793	0	0	0	0	0	0	0	0	0	0	0	0	0	0	0	0	0	0	0	0	0	0	0	0	0	0	0	0	0	0	2	0	0	0	0	0	0	0	0	0	0	0	0	0	0	0	0	0	0	0	0	0	0	0	0																											3.6	2.6	1.1	5.3
0	1	54.41	0	1	0	0	0	1	0	0	2015-10-19	0	0	0	2015-10-19	0	130	140	140	130	133.333	130	33.3333	5.7735	133.417	0.0353553	33.3333	90	90	90	90	90	90	0	0	90	0	0	0	0	0	0	0	0	0	0	0	0	0	0	0	0	0	0	0	0	0	0	0	0	0	0	0	0	0	0	0	0	1	0	0	0	0	0	0	0	0	0	0	0	0	0	0	0	0	0	0	0	0	0	0	0	0																5.2			139	6.6		102					0.78	4.7373	1.22	7.13
1	1	63.44	0	0	0	0	0	0	0	0	0	0	0	0	0	0	193	162	193	157	169	163	264.667	16.2686	169.586	0.0833669	50	100	85	100	77	87.25	86	90.9167	9.535	87.6399	0.0946427	50	0	0	0	0	0	0	0	0	0	0	0	0	0	0	0	0	0	0	0	0	0	0	0	0	0	0	0	0	0	0	3	0	0	0	0	0	0	0	0	0	0	0	0	0	0	0	0	0	0	0	0	0	0	0	0																											1.87	2.9082	1.01	4.78
0	0	52.68	0	0	0	0	0	0	0	0	0	0	0	0	0	0	165	167	200	128	144.769	140.5	226.905	15.0634	145.521	0.10203	73.0769	87	80	95	64	74.5	73	48.5	6.9642	74.8123	0.0916638	65.3846	0	0	0	0	0	0	0	0	0	0	0	0	0	0	0	0	0	0	0	0	0	0	0	0	0	0	0	0	0	0	1	0	0	0	0	0	0	0	0	0	0	0	0	0	0	0	0	0	0	0	0	0	0	0	0																3.5			141	4.4		55					2.57	3.0686	1.26	6.13
0	1	52.02	0	0	0	0	0	0	0	0	0	0	0	0	0	0	138	137	147	115	132.454	131	90.2727	9.5012	132.764	0.0683935	72.7273	87	89	92	72	84.9091	87	47.2909	6.8768	85.1619	0.0772215	72.7273	0	0	0	0	0	0	0	0	0	0	0	0	0	0	0	0	0	0	0	0	0	0	0	0	0	0	0	0	0	0	1	0	0	0	0	0	0	0	0	0	0	0	0	0	0	0	0	0	0	0	0	0	0	0	0																											2.77	3.2509	1	5.51
1	1	79.95	0	0	0	0	0	0	0	0	0	0	0	0	0	0	144	159	159	110	141.625	141.5	239.411	15.4729	142.363	0.102196	87.5	70	67	75	61	67.375	67	19.125	4.3732	67.4991	0.0607164	50	0	0	0	0	0	0	0	0	0	0	0	0	0	0	0	0	0	0	0	0	1	0	0	0	0	0	0	0	0	0	4	0	0	0	0	0	0	0	0	0	0	0	0	0	0	0	0	0	0	0	0	0	0	0	0																											0.5	1.4209	2.17	3.8
0	1	64.65	0	0	0	0	0	0	0	0	0	0	0	0	0	0	140	140	155	103	136.595	138	101.786	10.0889	136.963	0.0734189	66.6667	80	79	103	63	79.7738	79	65.9362	8.1201	80.1811	0.101181	65.4762	0	0	0	0	0	0	0	0	0	0	0	0	0	0	0	0	0	0	0	0	0	0	0	0	0	0	0	0	0	0	2	0	0	0	0	0	0	0	0	0	0	0	0	0	0	0	0	0	0	0	0	0	0	0	0																											0.69	2.0482	1.5	3.5
0	0	71.9	0	0	1	0	0	0	0	0	0	2016-11-23	0	0	0	0	165	120	168	118	142.618	143	145.537	12.0639	143.118	0.083816	72.7273	84	68	84	58	68.2727	68	34.0539	5.8356	68.5172	0.0846938	47.2727	0	0	0	0	0	0	0	0	0	0	0	0	0	0	0	0	0	0	0	0	0	0	0	0	0	0	0	0	0	0	3	0	0	0	0	0	0	0	0	0	0	0	0	0	0	0	0	0	0	0	0	0	0	0	0																											1.5	3.1	1.7	5.5
1	0	61.13	0	1	0	0	0	1	0	0	2017-12-06	0	0	0	2017-12-06	0	110	137	137	110	125.8	129	124.7	11.1669	126.196	0.0793958	60	77	77	81	68	76.2	77	23.7	4.8683	76.3243	0.0571432	40	0	0	0	0	0	0	0	0	0	0	0	0	0	0	0	0	0	0	0	0	0	0	0	0	0	0	0	0	0	0	2	0	0	0	0	0	0	0	0	0	0	0	0	0	0	0	0	0	0	0	0	0	0	0	0																											1.49	4.1127	1.76	6.55
1	1	69.17	0	0	0	0	0	0	0	0	0	0	0	0	0	0	160	160	160	160	160	160			160	0		90	90	90	90	90	90			90	0		1	0	0	0	0	1	0	0	1	0	0	0	0	0	0	0	0	0	0	0	0	0	0	1	0	0	0	0	0	0	2	0	0	0	0	0	0	0	0	0	0	0	0	0	0	0	0	0	0	0	0	0	0	0	0																3.99			139.8	10.1		173					3.59			6.64
1	0	77.52	0	0	0	0	0	0	0	0	0	0	0	0	0	0	168	133	214	133	175.1	170.5	463.674	21.5331	176.353	0.119862	80	66	62	85	52	67.7	68.5	51.5895	7.1826	68.061	0.103408	60	1	0	0	0	0	1	0	0	1	0	0	1	0	0	0	0	0	0	0	1	0	0	0	1	0	0	0	0	0	0	4	0	0	0	0	0	0	0	0	0	0	0	0	0	0	0	0	0	0	0	0	0	0	0	0																											1.46	2.0327	2.19	4.8
1	0	69.33	0	0	0	0	0	0	0	0	0	0	0	0	0	0	168	154	192	147	170.778	170	221.718	14.8902	171.402	0.0855606	66.6667	86	82	106	74	87	86	55.6154	7.4576	87.3072	0.0841169	59.2593	0	0	0	0	1	1	1	0	0	0	0	0	0	0	0	0	0	0	0	0	0	0	0	0	0	0	0	0	0	0	2	0	0	0	0	0	0	0	0	0	0	0	0	0	0	0	0	0	0	0	0	0	0	0	0																											1.66	1.7427	1.46	4.62
0	0	71.99	0	0	0	0	0	0	0	0	0	0	0	0	0	0	134	156	179	101	132.742	133	274.719	16.5747	133.756	0.123853	79.0323	63	78	84	42	60.9839	61	92.7047	9.6283	61.7272	0.156605	58.0645	0	0	0	0	0	0	0	0	0	0	0	0	0	0	0	0	0	0	0	0	0	0	0	0	0	0	0	0	0	0	3	0	0	0	0	0	0	0	0	0	0	0	0	0	0	0	0	0	0	0	0	0	0	0	0																											1.11	2.6255	1.07	4.2
0	1	70.37	0	0	0	0	0	0	0	0	0	0	0	0	0	0	140	134	140	134	138	139	6.5	2.5495	138.019	0.0165243	20	90	88	90	77	84.4	88	46.3	6.8044	84.6191	0.0721096	40	0	0	0	0	0	1	0	0	0	0	0	0	0	0	0	0	0	0	0	0	0	0	0	0	0	0	0	0	0	0	3	0	0	0	0	0	0	0	0	0	0	0	0	0	0	0	0	0	0	0	0	0	0	0	0																											0.85	3.0864	0.99	5.38
1	1	85.75	0	0	0	0	0	0	0	0	0	0	0	0	0	0	142	171	171	120	140.091	141	218.691	14.7882	140.799	0.100649	54.5455	73	93	93	65	73.3636	71	62.6545	7.9155	73.7508	0.102872	72.7273	0	1	1	0	0	1	0	0	0	0	0	0	0	0	0	0	0	0	0	0	1	0	0	1	0	1	0	0	0	0	6	0	0	0	0	0	0	0	0	0	0	0	0	0	0	0	0	0	0	0	0	0	0	0	0																3.98			144	9.2		149
0	1	48.93	0	0	0	0	0	0	0	0	0	0	0	0	0	0	136	145	173	112	134.889	133.5	182.931	13.5252	135.553	0.0993364	79.6296	80	82	98	67	79.8519	80	60.6191	7.7858	80.2235	0.0965964	59.2593	0	0	0	0	0	0	0	0	0	0	0	0	0	0	0	0	0	0	0	0	0	0	0	0	0	0	0	0	0	0	0	0	0	0	0	0	0	0	0	0	0	0	0	0	0	0	0	0	0	0	0	0	0	0	0																											4.1	3.0727	1.25	3.82
0	0	48.49	0	0	0	0	0	0	0	0	0	0	0	0	0	0	122	120	122	120	121	121	2	1.4142	121.004	0.00826446	0	64	80	80	64	72	72	128	11.3137	72.4431	0.111111	50	0	0	0	0	0	0	0	0	0	0	0	0	0	0	0	0	0	0	0	0	0	0	0	0	0	0	0	0	0	0	0	0	0	0	0	0	0	0	0	0	0	0	0	0	0	0	0	0	0	0	0	0	0	0	0																											1.67	4.3909	1.69	6.84
0	1	54.24	0	0	0	0	0	0	0	0	0	0	0	0	0	0	132	147	165	120	139.5	141	118.064	10.8657	139.909	0.076664	81.25	84	87	106	70	86.9062	87.5	69.5716	8.341	87.2931	0.094465	56.25	0	0	0	0	0	1	0	0	0	0	0	0	0	0	0	0	0	0	0	0	0	0	0	0	0	0	0	0	0	0	1	0	0	0	0	0	0	0	0	0	0	0	0	0	0	0	0	0	0	0	0	0	0	0	0																											1.06	3.1415	1.53	5.16
0	1	64.08	0	0	0	0	0	0	0	0	0	0	0	0	0	0	140	113	162	109	129.153	128	152.028	12.33	129.73	0.0946557	74.5763	90	65	91	65	75	74	39.6207	6.2945	75.2592	0.0832123	49.1525	0	0	0	0	0	0	0	0	0	0	0	0	0	0	0	0	0	0	0	0	0	0	0	0	0	0	0	0	0	0	2	0	0	0	0	0	0	0	0	0	0	0	0	0	0	0	0	0	0	0	0	0	0	0	0																											2.3	2.6	1.3	4.9
0	1	64.29	0	0	0	0	0	0	0	0	0	0	0	0	0	0	140	121	152	103	126.966	125	155.648	12.4759	127.567	0.0974113	63.7931	80	65	89	60	77.069	77.5	36.9776	6.0809	77.3044	0.0782192	53.4483	0	0	0	0	0	0	0	0	0	0	0	0	0	0	0	0	0	0	0	0	0	0	0	0	0	0	0	0	0	0	2	0	0	0	0	0	0	0	0	0	0	0	0	0	0	0	0	0	0	0	0	0	0	0	0																											0.726	2.74	1.39	4.46
0	1	55.07	0	0	0	0	0	0	0	0	0	0	0	0	0	0	151	123	159	118	136.222	132	167.641	12.9476	136.814	0.0932711	77.7778	84	72	95	65	79.7407	78	68.8148	8.2955	80.1552	0.102086	29.6296	0	0	0	0	0	0	0	0	0	0	0	0	0	0	0	0	0	0	0	0	0	0	0	0	0	0	0	0	0	0	1	0	0	0	0	0	0	0	0	0	0	0	0	0	0	0	0	0	0	0	0	0	0	0	0																5.3			144	7.4		106					1.37	2.9436	0.99	4
1	0	54.78	0	0	0	0	0	0	0	0	0	0	0	0	0	0	144	103	144	103	123.5	123.5	840.5	28.9914	125.19	0.165992	50	65	48	65	48	56.5	56.5	144.5	12.0208	57.1358	0.150442	50	0	0	0	0	0	0	0	0	0	0	0	0	0	0	0	0	0	0	0	0	0	0	0	0	0	0	0	0	0	0	1	0	0	0	0	0	0	0	0	0	0	0	0	0	0	0	0	0	0	0	0	0	0	0	0																4.5			142	5		83					1.76	1.4173	1.27	4.21
0	1	64.22	0	0	0	0	0	0	0	0	0	0	0	0	0	0	142	133	159	111	130.923	130	138.103	11.7517	131.441	0.0890675	73.8462	78	83	90	65	77.2923	77	32.3976	5.6919	77.4984	0.0730724	60	0	0	0	0	0	0	0	0	0	0	0	0	0	0	0	0	0	0	0	0	0	0	0	0	0	0	0	0	0	0	2	0	0	0	0	0	0	0	0	0	0	0	0	0	0	0	0	0	0	0	0	0	0	0	0																											0.59	2.7218	1.88	4.87
1	0	68.14	1	0	0	0	0	0	0	2019-08-08	0	0	0	0	0	0	210	134	210	100	127.977	125.5	220.298	14.8425	128.825	0.115316	78.4091	100	76	100	44	69.2159	70	65.4816	8.0921	69.682	0.116244	64.7727	0	0	0	0	0	0	0	0	0	0	0	0	0	0	0	0	0	0	0	0	0	0	0	0	0	0	0	0	0	0	2	0	0	0	0	0	0	0	0	0	0	0	0	0	0	0	0	0	0	0	0	0	0	0	0																4.3			141	6		82					0.9	3.1163	0.88	5.5		6.2
0	1	41.25	0	0	0	0	0	0	0	0	0	0	0	0	0	0	115	130	130	115	122.333	122	56.3333	7.5056	122.487	0.0500948	66.6667	70	74	74	70	72.3333	73	4.3333	2.0817	72.3533	0.0234978	0	1	0	0	0	0	0	0	0	0	0	0	0	0	0	0	0	0	0	0	0	0	0	0	1	0	0	0	0	0	0	0	0	0	0	0	0	0	0	0	0	0	0	0	0	0	0	0	0	0	0	0	0	0	0	0
0	0	38.26	0	0	0	0	0	0	0	0	0	0	0	0	0	0	117	99	159	99	118.536	116.5	148.258	12.1761	119.137	0.10087	75	76	65	89	60	76.5	77.5	70.5556	8.3997	76.9434	0.107822	71.4286	0	0	0	0	0	0	0	0	0	0	0	0	0	0	0	0	0	0	0	0	0	0	0	0	0	0	0	0	0	0	0	0	0	0	0	0	0	0	0	0	0	0	0	0	0	0	0	0	0	0	0	0	0	0	0																											0.66	3.0359	1.31	4.65
0	0	68.28	0	0	0	0	0	0	0	0	0	0	0	0	0	0	151	157	188	95	140.423	136.5	881.854	29.696	143.411	0.207369	84.6154	78	66	83	47	63.7692	63	108.265	10.405	64.5803	0.159998	73.0769	0	0	0	0	0	0	0	0	0	0	0	0	0	0	0	0	0	0	0	0	0	0	0	0	0	0	0	0	0	0	2	0	0	0	0	0	0	0	0	0	0	0	0	0	0	0	0	0	0	0	0	0	0	0	0																											1.5	2.9	1.2	4.8
1	0	90.61	0	0	0	0	0	0	0	0	0	0	0	0	0	0	155	155	155	155	155	155			155	0		69	69	69	69	69	69			69	0		0	0	0	0	0	1	0	0	0	0	0	0	0	0	0	0	0	0	0	0	0	0	0	0	0	0	0	0	0	0	4	0	0	0	0	0	0	0	0	0	0	0	0	0	0	0	0	0	0	0	0	0	0	0	0																4.36			139.7	4.8		66					1.54			5.18
0	0	43.3	0	0	0	0	0	0	0	0	0	0	0	0	0	0	116	116	116	116	116	116			116	0		62	62	62	62	62	62			62	0		0	0	0	0	0	0	0	0	0	0	0	0	0	0	0	0	0	0	0	0	0	0	0	0	0	0	0	0	0	0	0	0	0	0	0	0	0	0	0	0	0	0	0	0	0	0	0	0	0	0	0	0	0	0	0
0	0	53.09	0	0	0	0	0	0	0	0	0	0	0	0	0	0	143	139	214	111	139.406	136	229.951	15.1641	140.216	0.107986	73.913	80	79	121	61	78.971	78	81.6168	9.0342	79.4786	0.113567	63.7681	0	0	0	0	0	0	0	0	0	0	0	0	0	0	0	0	0	0	0	0	0	0	0	0	0	0	0	0	0	0	1	0	0	0	0	0	0	0	0	0	0	0	0	0	0	0	0	0	0	0	0	0	0	0	0																3.24			142	4.9		75					1.17	4.9209	1.54	5.76
0	0	27.8	0	0	0	0	0	0	0	0	0	0	0	0	0	0	129	108	129	108	120.75	123	96.9167	9.8446	121.051	0.0706062	50	76	69	86	69	77.25	77	48.9167	6.994	77.4871	0.078408	75	0	0	0	0	0	0	0	0	0	0	0	0	0	0	0	0	0	0	0	0	0	0	0	0	0	0	0	0	0	0	0	0	0	0	0	0	0	0	0	0	0	0	0	0	0	0	0	0	0	0	0	0	0	0	0
0	0	78.84	0	0	0	0	0	0	0	0	0	0	0	0	0	0	112	111	198	96	136.714	140	423.387	20.5764	138.21	0.148341	74.2857	58	65	90	51	68.7143	69	76.7983	8.7635	69.255	0.1257	62.8571	1	0	0	0	0	0	0	0	1	0	0	0	0	0	0	0	0	0	0	0	0	0	0	1	0	0	0	0	0	0	3	0	0	0	0	0	0	0	0	0	0	0	0	0	0	0	0	0	0	0	0	0	0	0	0																											1.36	2.2773	2.75	4.95
1	0	54.83	0	0	0	0	0	0	0	0	0	0	0	0	0	0	121	152	169	100	138.524	141	208.855	14.4518	139.267	0.103704	77.381	66	83	100	57	77.5476	79	77.7688	8.8187	78.0415	0.11304	53.5714	0	0	0	0	0	0	0	0	0	0	0	0	0	0	0	0	0	0	0	0	0	0	0	0	0	0	0	0	0	0	1	0	0	0	0	0	0	0	0	0	0	0	0	0	0	0	0	0	0	0	0	0	0	0	0																3.57			136.1	6.4		104					1.67	3.1618	1.27	5.67			6.5
0	0	63.75	0	0	0	0	0	0	0	0	0	0	0	0	0	0	130	131	162	112	140.113	139	121.872	11.0395	140.539	0.0780433	75.4717	60	68	85	54	67.9057	67	49.3179	7.0227	68.261	0.102438	64.1509	0	0	0	0	0	0	0	0	1	0	0	0	0	0	0	0	0	0	0	0	0	0	0	0	0	0	0	0	0	0	2	0	0	0	0	0	0	0	0	0	0	0	0	0	0	0	0	0	0	0	0	0	0	0	0																4.3			140	5.4		72					31.63	3.3136	1.33	9.99
0	0	43.72	0	0	0	0	0	0	0	0	0	0	0	0	0	0	107	123	132	101	119.087	120	68.5375	8.2787	119.362	0.0679904	65.2174	58	77	87	58	74.2609	74	45.3834	6.7367	74.5526	0.0887229	47.8261	0	0	0	0	0	0	0	0	0	0	0	0	0	0	0	0	0	0	0	0	0	0	0	0	0	0	0	0	0	0	0	0	0	0	0	0	0	0	0	0	0	0	0	0	0	0	0	0	0	0	0	0	0	0	0																4.4			140	4.2		57
1	0	43.72	0	0	0	1	1	0	0	0	0	0	2004-03-27	2004-03-27	0	0	146	127	157	107	128.68	130	207.393	14.4012	129.451	0.109653	64	105	87	105	72	86.6	88	72.25	8.5	86.9995	0.0961693	48	0	0	0	0	0	0	0	0	0	0	0	0	0	0	0	0	0	0	0	0	0	0	0	0	0	0	0	0	0	0	0	0	0	0	0	0	0	0	0	0	0	0	0	0	0	0	0	0	0	0	0	0	0	0	0																											1.1	2.6	1.5	4.6
0	0	37.11	0	0	0	0	0	0	0	0	0	0	0	0	0	0	109	174	174	101	129.633	124.5	344.44	18.5591	130.933	0.141968	71.6667	67	105	111	61	79.0833	74	198.959	14.1053	80.3108	0.176867	65	0	0	0	0	0	0	0	0	0	0	0	0	0	0	0	0	0	0	0	0	0	0	0	0	0	0	0	0	0	0	0	0	0	0	0	0	0	0	0	0	0	0	0	0	0	0	0	0	0	0	0	0	0	0	0																											1.69	2.8118	0.82	4.4
0	0	68.13	0	0	0	0	0	0	0	0	0	0	0	0	0	0	147	153	167	109	139.594	139	141.102	11.8786	140.09	0.084427	76.5625	64	67	90	46	69.8125	70.5	76.8214	8.7648	70.352	0.124563	59.375	0	1	0	0	0	0	0	0	0	0	0	0	0	0	0	0	0	0	0	0	0	0	0	0	0	0	0	0	0	0	2	0	0	0	0	0	0	0	0	0	0	0	0	0	0	0	0	0	0	0	0	0	0	0	0																											1.67	2.5109	0.83	4.1
1	0	70.18	0	0	0	0	0	0	0	0	0	0	0	0	0	0	159	139	196	104	138.111	137.5	390.365	19.7577	139.491	0.141725	72.2222	71	73	91	54	66.7778	66	59.4591	7.711	67.2133	0.114398	57.4074	1	0	0	0	0	1	0	0	0	0	0	0	0	0	0	0	0	0	0	0	0	0	0	0	0	0	0	0	0	0	3	0	0	0	0	0	0	0	0	0	0	0	0	0	0	0	0	0	0	0	0	0	0	0	0																											2.42	1.8	1	4.5
0	0	35.49	0	0	0	0	0	0	0	0	0	0	0	0	0	0	108	117	117	100	108.6	108	68.3	8.2644	108.851	0.0680653	40	70	63	70	60	65	64	16	4	65.0984	0.0550417	0	0	0	0	0	0	0	0	0	0	0	0	0	0	0	0	0	0	0	0	0	0	0	0	0	0	0	0	0	0	0	0	0	0	0	0	0	0	0	0	0	0	0	0	0	0	0	0	0	0	0	0	0	0	0	0																											0.85	2.5183	1.25	4.16
0	0	8.18	0	0	0	0	0	0	0	0	0	0	0	0	0	0	135	135	135	135	135	135			135	0		78	78	78	78	78	78			78	0		0	0	0	0	0	0	0	0	0	0	0	0	0	0	0	0	0	0	0	0	0	0	0	0	0	0	0	0	0	0	0	0	0	0	0	0	0	0	0	0	0	0	0	0	0	0	0	0	0	0	0	0	0	0	0
1	1	68.6	0	1	0	0	0	0	0	0	2006-10-31	0	0	0	0	0	146	127	162	127	144.25	144	206.917	14.3846	144.787	0.08636	50	79	76	90	76	81.75	80.5	36.25	6.0208	81.9161	0.0637818	50	0	0	0	0	0	0	0	0	0	0	0	0	0	0	0	0	0	0	0	0	0	0	0	0	0	0	0	0	0	0	2	0	0	0	0	0	0	0	0	0	0	0	0	0	0	0	0	0	0	0	0	0	0	0	0
1	0	62.98	0	0	0	0	0	0	0	0	0	0	0	0	0	0	113	132	137	95	118.891	119.5	128.055	11.3161	119.417	0.0941401	86.9565	58	69	80	41	61.8043	61.5	73.0942	8.5495	62.3801	0.13682	58.6957	0	0	0	0	0	0	0	0	0	0	0	0	0	0	0	0	0	0	0	0	0	0	0	0	1	0	0	0	0	0	4	0	0	0	0	0	0	0	0	0	0	0	0	0	0	0	0	0	0	0	0	0	0	0	0																											0.75	3.4744	1.88	5.7
0	1	66.06	0	0	0	0	0	0	0	0	0	0	0	0	0	0	154	126	165	106	135.823	136	230.154	15.1708	136.619	0.10836	82.3529	93	64	93	51	67.6471	68	94.1176	9.7014	68.2987	0.13913	47.0588	0	0	0	0	0	0	0	0	0	0	0	0	0	0	0	0	0	0	0	0	0	0	0	0	0	0	0	0	0	0	2	0	0	0	0	0	0	0	0	0	0	0	0	0	0	0	0	0	0	0	0	0	0	0	0																											1.88	3.6636	1.33	5.86
0	1	64.56	0	0	0	0	0	0	0	0	0	0	0	0	0	0	111	145	202	108	142.653	141	333.159	18.2527	143.8	0.12706	80.5556	51	68	102	51	65.8472	66	80.6665	8.9815	66.4485	0.135448	69.4444	0	0	0	0	0	0	0	0	0	0	0	0	0	0	0	0	0	0	0	0	0	0	0	0	0	0	0	0	0	0	2	0	0	0	0	0	0	0	0	0	0	0	0	0	0	0	0	0	0	0	0	0	0	0	0																											1.62	6.2145	0.77	8.18
1	1	68.47	0	0	0	0	0	0	0	0	0	0	0	0	0	0	124	136	182	114	139.967	139	176.666	13.2916	140.587	0.0941804	70.4918	57	66	83	50	64.1803	64	65.3836	8.086	64.6794	0.124952	60.6557	0	0	0	0	0	0	0	0	0	0	0	0	0	0	0	0	0	0	0	0	0	0	0	0	0	0	0	0	0	0	2	0	0	0	0	0	0	0	0	0	0	0	0	0	0	0	0	0	0	0	0	0	0	0	0																											2.09	2.4745	1.16	5.63
0	0	55.27	0	0	0	0	0	0	0	0	0	0	0	0	0	0	116	146	163	115	132.58	133	119.963	10.9528	133.023	0.0817821	64	72	81	93	67	81.44	81	35.4759	5.9562	81.6532	0.0724006	38	0	0	0	0	0	0	0	0	0	0	0	0	0	0	0	0	0	0	0	0	0	0	0	0	0	0	0	0	0	0	1	0	0	0	0	0	0	0	0	0	0	0	0	0	0	0	0	0	0	0	0	0	0	0	0																											0.75	3.0864	1.01	4.53
0	1	74.96	0	0	0	0	0	0	0	0	0	0	0	0	0	0	108	150	214	95	130.612	130	567.241	23.8168	132.734	0.180982	82.0896	59	70	94	48	66.6866	67	100.067	10.0033	67.4216	0.148882	56.7164	0	0	0	0	0	1	0	0	1	0	0	0	0	0	0	0	0	0	0	0	0	0	0	0	0	0	0	0	0	0	3	0	0	0	0	0	0	0	0	0	0	0	0	0	0	0	0	0	0	0	0	0	0	0	0																											1.61	2.4118	1.22	4.3
1	1	63.18	0	0	0	0	0	0	0	0	0	0	0	0	0	0	173	153	173	153	163	163	200	14.1421	163.306	0.0613497	50	84	74	84	74	79	79	50	7.0711	79.1581	0.0632911	50	0	0	0	0	0	0	0	0	0	0	0	0	0	0	0	0	0	0	0	0	0	0	0	0	0	0	0	0	0	0	2	0	0	0	0	0	0	0	0	0	0	0	0	0	0	0	0	0	0	0	0	0	0	0	0
0	1	81.54	0	0	0	0	0	0	0	0	0	0	0	0	0	0	138	156	165	118	142.927	144	149.32	12.2196	143.435	0.0844467	80.4878	58	72	82	51	65.0488	65	54.2976	7.3687	65.4547	0.111889	75.6098	0	0	0	0	0	1	0	0	1	0	0	0	0	0	0	0	0	0	0	0	0	0	0	0	0	0	0	0	0	0	4	0	0	0	0	0	0	0	0	0	0	0	0	0	0	0	0	0	0	0	0	0	0	0	0																											0.97	2.3	1.7	4.7
1	0	71.96	0	0	0	0	0	0	0	0	0	0	0	0	0	0	178	224	224	154	176.4	172	467.6	21.6241	177.589	0.116295	90	86	88	112	73	91	88	144	12	91.7093	0.125101	80	0	0	0	0	0	0	1	0	0	0	0	0	0	0	0	0	0	0	0	0	0	0	0	0	0	0	0	0	0	0	3	0	0	0	0	0	0	0	0	0	0	0	0	0	0	0	0	0	0	0	0	0	0	0	0																											1.42	2.3927	1.71	4.56
0	1	50.02	0	0	0	0	0	0	0	0	0	0	0	0	0	0	135	127	168	111	139.885	142.5	172.065	13.1173	140.487	0.0928666	71.1538	75	61	91	55	70.1731	69	53.0087	7.2807	70.5425	0.102751	53.8462	0	0	0	0	1	0	0	0	0	0	0	0	0	0	0	0	0	0	0	0	0	0	0	0	0	0	0	0	0	0	1	0	0	0	0	0	0	0	0	0	0	0	0	0	0	0	0	0	0	0	0	0	0	0	0																4.2			139	5.5		97					12.98	3.2145	1.02	6.65
1	0	78.98	0	1	0	0	0	1	0	0	2009-05-20	0	0	0	2009-05-20	0	148	118	158	118	135.074	135	124.763	11.1698	135.518	0.0811478	70.3704	73	69	81	58	70.1111	70	36.1026	6.0085	70.3586	0.0840983	66.6667	0	1	0	0	0	0	0	0	0	0	0	0	0	0	0	0	0	0	0	0	0	0	0	0	0	0	0	0	0	0	3	0	0	0	0	0	0	0	0	0	0	0	0	0	0	0	0	0	0	0	0	0	0	0	0
0	0	68.74	0	0	0	0	0	0	0	0	0	0	0	0	0	0	140	132	146	108	124.417	123	149.72	12.236	124.967	0.09416	75	82	80	84	66	75.1667	74	41.6061	6.4503	75.4199	0.0821597	50	0	0	0	0	0	0	0	0	0	0	0	0	0	0	0	0	0	0	0	0	0	0	0	0	0	0	0	0	0	0	2	0	0	0	0	0	0	0	0	0	0	0	0	0	0	0	0	0	0	0	0	0	0	0	0																											3.35		0.94	5.93
0	0	44.64	0	0	0	0	0	0	0	0	0	0	0	0	0	0	102	101	102	101	101.333	101	0.3333	0.5774	101.334	0.00465202	0	60	60	60	60	60	60	0	0	60	0	0	1	0	0	0	0	0	0	0	0	0	0	0	0	0	0	0	0	0	0	0	0	0	0	0	0	0	0	0	0	0	0	0	0	0	0	0	0	0	0	0	0	0	0	0	0	0	0	0	0	0	0	0	0	0	0
1	0	34.91	0	0	0	0	0	0	0	0	0	0	0	0	0	0	118	132	146	105	125.939	125	88.5587	9.4106	126.28	0.0735821	69.697	79	93	102	71	84.4545	85	58.5682	7.653	84.7901	0.0892331	51.5152	0	0	0	0	0	1	0	0	0	0	0	0	0	0	0	0	0	0	0	0	0	0	0	0	0	0	0	0	0	0	0	0	0	0	0	0	0	0	0	0	0	0	0	0	0	0	0	0	0	0	0	0	0	0	0																											2.95	3.0882	1.46	5.68
0	1	50.33	0	0	0	0	0	0	0	0	0	0	0	0	0	0	100	118	142	100	124	122	149.333	12.2202	124.569	0.0959215	68.4211	69	70	90	66	79.0526	80	54.6082	7.3897	79.3792	0.0909855	63.1579	0	0	0	0	0	0	0	0	0	0	0	0	0	0	0	0	0	0	0	0	0	0	0	0	0	0	0	0	0	0	1	0	0	0	0	0	0	0	0	0	0	0	0	0	0	0	0	0	0	0	0	0	0	0	0																											0.869	3.015	0.96	4.37
0	1	58.07	0	0	0	0	0	0	0	0	0	0	0	0	0	0	134	133	160	115	133.722	132	157.742	12.5595	134.278	0.0912763	83.3333	82	83	95	73	82.5	82.5	38.8529	6.2332	82.7221	0.0734254	50	0	0	0	0	0	0	0	0	0	0	0	0	0	0	0	0	0	0	0	0	0	0	0	0	0	0	0	0	0	0	1	0	0	0	0	0	0	0	0	0	0	0	0	0	0	0	0	0	0	0	0	0	0	0	0																											1.4	2.1	1.7	4.4
0	0	52.5	0	0	0	0	0	0	0	0	0	0	0	0	0	0	170	125	170	106	128.648	125	179.374	13.3931	129.333	0.103371	73.2394	90	65	90	61	72.2394	72	36.6419	6.0533	72.489	0.0832021	54.9296	0	0	0	0	0	1	0	0	0	0	0	0	0	0	0	0	0	0	0	0	0	0	0	0	0	0	0	0	0	0	1	0	0	0	0	0	0	0	0	0	0	0	0	0	0	0	0	0	0	0	0	0	0	0	0																											0.84	4.5582	1.36	6.3
0	0	33.61	0	0	0	0	0	0	0	0	0	0	0	0	0	0	111	109	111	99	106.429	108	18.619	4.315	106.504	0.0375359	42.8571	69	74	74	61	69.2857	69	19.2381	4.3861	69.4046	0.0586089	57.1429	0	0	0	0	0	0	0	0	0	0	0	0	0	0	0	0	0	0	0	0	0	0	0	0	0	0	0	0	0	0	0	0	0	0	0	0	0	0	0	0	0	0	0	0	0	0	0	0	0	0	0	0	0	0	0
0	0	68.36	0	0	0	0	0	0	0	0	0	0	0	0	0	0	155	127	171	110	138.724	138	189.537	13.7672	139.394	0.0983825	72.4138	77	69	94	60	75.7241	75.5	61.8524	7.8646	76.1244	0.10296	70.6897	0	0	0	0	0	0	0	0	0	0	0	0	0	0	0	0	0	0	0	0	1	0	0	0	0	0	0	0	0	0	3	0	0	0	0	0	0	0	0	0	0	0	0	0	0	0	0	0	0	0	0	0	0	0	0																4.1			140	5.7		141					3.11	3.4964	1.42	6.33
0	0	32.59	0	0	0	0	0	0	0	0	0	0	0	0	0	0	99	109	109	99	102.667	100	30.3333	5.5076	102.765	0.0438011	33.3333	73	69	73	60	67.3333	69	44.3333	6.6583	67.5524	0.0807401	66.6667	0	0	0	0	0	0	0	0	0	0	0	0	0	0	0	0	0	0	0	0	0	0	0	0	0	0	0	0	0	0	0	0	0	0	0	0	0	0	0	0	0	0	0	0	0	0	0	0	0	0	0	0	0	0	0
0	0	19.83	0	0	0	0	0	0	0	0	0	0	0	0	0	0	110	110	110	110	110	110			110	0		70	70	70	70	70	70			70	0		0	0	0	0	0	0	0	0	0	0	0	0	0	0	0	0	0	0	0	0	0	0	0	0	0	0	0	0	0	0	0	0	0	0	0	0	0	0	0	0	0	0	0	0	0	0	0	0	0	0	0	0	0	0	0
0	1	19.47	0	0	0	0	0	0	0	0	0	0	0	0	0	0	135	135	135	135	135	135			135	0		76	76	76	76	76	76			76	0		0	0	0	0	0	0	0	0	0	0	0	0	0	0	0	0	0	0	0	0	0	0	0	0	0	0	0	0	0	0	0	0	0	0	0	0	0	0	0	0	0	0	0	0	0	0	0	0	0	0	0	0	0	0	0
1	0	79.59	0	0	0	0	0	0	0	0	0	0	0	0	0	0	167	191	191	116	149.115	144	458.986	21.424	150.588	0.140884	80.7692	89	68	89	52	67.4615	66.5	89.0585	9.4371	68.0933	0.137172	69.2308	0	0	0	0	0	1	0	0	0	0	0	0	0	0	0	0	0	0	0	0	0	0	0	0	0	0	0	0	0	0	4	0	0	0	0	0	0	0	0	0	0	0	0	0	0	0	0	0	0	0	0	0	0	0	0																											1.059	3.6186	1.52	5.62
0	0	70.8	0	0	0	0	0	0	0	0	0	0	0	0	0	0	158	135	175	103	137.053	136	215.538	14.6812	137.827	0.106404	74.6667	82	65	97	52	73.4267	74	112.599	10.6113	74.1793	0.143549	66.6667	0	0	0	0	0	0	0	0	0	0	0	0	0	0	0	0	0	0	0	0	0	0	0	0	0	0	0	0	0	0	3	0	0	0	0	0	0	0	0	0	0	0	0	0	0	0	0	0	0	0	0	0	0	0	0																											1.01	2.2946	1.65	4.41
1	0	73.59	0	0	0	0	0	0	0	0	0	0	0	0	0	0	173	117	180	111	145.441	146	225.665	15.0221	146.201	0.102408	71.1864	88	65	97	49	65.7797	65	93.0713	9.6473	66.4715	0.145413	71.1864	0	0	0	0	0	0	0	0	0	0	0	0	0	0	0	0	0	0	0	0	0	0	0	0	0	0	0	0	0	0	3	0	0	0	0	0	0	0	0	0	0	0	0	0	0	0	0	0	0	0	0	0	0	0	0																											2.68	5.578	1.13	8.6
0	0	50.87	0	0	0	0	0	0	0	0	0	0	0	0	0	0	155	150	155	150	152.5	152.5	12.5	3.5355	152.52	0.0163934	50	102	100	102	100	101	101	2	1.4142	101.005	0.00990099	0	0	0	0	0	0	0	0	0	0	0	0	0	0	0	0	0	0	0	0	0	0	0	0	0	0	0	0	0	0	0	1	0	0	0	0	0	0	0	0	0	0	0	0	0	0	0	0	0	0	0	0	0	0	0	0																											1.258	3.5482	1.61	5.73
0	0	68.86	0	0	0	0	0	0	0	0	0	0	0	0	0	0	177	129	179	110	138.741	135.5	274.422	16.5657	139.708	0.11829	74.0741	91	54	91	51	71.463	71	102.517	10.1251	72.1635	0.140365	55.5556	0	1	0	0	0	0	0	0	0	0	0	0	0	0	0	0	0	0	0	0	0	0	0	0	0	0	0	0	0	0	2	0	0	0	0	0	0	0	0	0	0	0	0	0	0	0	0	0	0	0	0	0	0	0	0																											2.05	3.8882	1.38	6.2
1	1	65.96	0	0	0	0	0	0	0	0	0	0	0	0	0	0	159	118	168	100	140.548	143	199.571	14.127	141.239	0.0993099	78.5714	93	61	93	54	77.2857	78	72.2091	8.4976	77.7404	0.108634	54.7619	0	0	0	0	0	0	0	0	0	0	0	0	0	0	0	0	0	0	0	0	0	0	0	0	0	0	0	0	0	0	2	0	0	0	0	0	0	0	0	0	0	0	0	0	0	0	0	0	0	0	0	0	0	0	0																											1.88	2.5791	1.31	5.53
0	1	37.32	0	0	0	0	0	0	0	0	0	0	0	0	0	0	150	138	155	138	147.667	150	76.3333	8.7369	147.839	0.0483091	66.6667	90	98	98	83	90.3333	90	56.3333	7.5056	90.541	0.0678405	66.6667	0	0	0	0	0	0	0	0	0	0	0	0	0	0	0	0	0	0	0	0	0	0	0	0	0	0	0	0	0	0	0	0	0	0	0	0	0	0	0	0	0	0	0	0	0	0	0	0	0	0	0	0	0	0	0																											1.3			4.66
0	1	44.73	0	0	0	0	0	0	0	0	0	0	0	0	0	0	147	136	166	125	143.36	145	112.823	10.6218	143.737	0.0725951	60	88	73	89	68	75.36	72	37.9067	6.1568	75.6011	0.0800484	52	0	0	0	0	0	0	0	0	0	0	0	0	0	0	0	0	0	0	0	0	0	0	0	0	0	0	0	0	0	0	0	0	0	0	0	0	0	0	0	0	0	0	0	0	0	0	0	0	0	0	0	0	0	0	0																											1.31	2.5563	0.76	3.92
0	0	44.82	0	0	0	0	0	0	0	0	0	0	0	0	0	0	123	128	146	112	133.405	135	75.1249	8.6675	133.679	0.064193	59.5238	63	84	91	58	79.6429	81.5	60.5767	7.7831	80.0132	0.0965546	59.5238	0	0	0	0	0	0	0	0	0	0	0	0	0	0	0	0	0	0	0	0	0	0	0	0	0	0	0	0	0	0	0	0	0	0	0	0	0	0	0	0	0	0	0	0	0	0	0	0	0	0	0	0	0	0	0																											0.79	3.5259	1.64	5.53
0	0	45.06	0	1	0	0	0	1	0	0	2019-10-31	0	0	0	2019-10-31	0	129	129	129	129	129	129			129	0		72	72	72	72	72	72			72	0		0	0	0	0	0	0	0	0	0	0	0	0	0	0	0	0	0	0	0	0	0	0	0	0	0	0	0	0	0	0	0	0	0	0	0	0	0	0	0	0	0	0	0	0	0	0	0	0	0	0	0	0	0	0	0
0	0	36.98	0	0	0	0	0	0	0	0	0	0	0	0	0	0	140	117	193	105	145.451	144	370.373	19.2451	146.694	0.131009	82.3529	96	67	134	63	95.6471	96	232.713	15.2549	96.8324	0.157921	78.4314	0	1	0	0	0	1	0	0	0	0	0	0	0	0	0	0	0	0	0	0	0	0	0	0	0	0	0	0	0	0	0	0	0	0	0	0	0	0	0	0	0	0	0	0	0	0	0	0	0	0	0	0	0	0	0																4.11			137.8	4.4		56					2.65		0.89	4.98
0	0	33.69	0	0	0	0	0	0	0	0	0	0	0	0	0	0	120	110	121	99	110.182	110	61.9636	7.8717	110.437	0.068118	81.8182	66	69	74	48	65.2727	66	57.8182	7.6038	65.6741	0.111072	63.6364	0	0	0	0	0	0	0	0	0	0	0	0	0	0	0	0	0	0	0	0	0	0	0	0	0	0	0	0	0	0	0	0	0	0	0	0	0	0	0	0	0	0	0	0	0	0	0	0	0	0	0	0	0	0	0																											0.85	3.5283	1.75	5.67
0	1	16.79	0	0	0	0	0	0	0	0	0	0	0	0	0	0	134	134	134	134	134	134			134	0		80	80	80	80	80	80			80	0		0	0	0	0	0	0	0	0	0	0	0	0	0	0	0	0	0	0	0	0	0	0	0	0	0	0	0	0	0	0	0	0	0	0	0	0	0	0	0	0	0	0	0	0	0	0	0	0	0	0	0	0	0	0	0
0	0	76.51	1	0	0	0	0	0	0	2011-08-02	0	0	0	0	0	0	136	130	157	111	131.919	131	117.281	10.8296	132.357	0.0815365	81.0811	81	61	90	57	71.4865	72.5	46.719	6.8351	71.8081	0.094966	59.4595	0	1	0	0	0	1	0	0	0	0	0	0	0	0	0	0	0	0	0	0	0	0	0	0	1	0	0	0	0	0	5	0	0	0	0	0	0	0	0	0	0	0	0	0	0	0	0	0	0	0	0	0	0	0	0																											1.38	4.0741	1.61	6.32
0	0	69.77	0	0	0	0	0	0	0	0	0	0	0	0	0	0	148	115	186	100	137.308	138	229.93	15.1634	138.132	0.109724	74.359	88	73	108	56	80.7308	83.5	113.992	10.6767	81.4247	0.1314	58.9744	0	0	0	0	0	0	0	0	0	0	0	0	0	0	0	0	0	0	0	0	0	0	0	0	0	0	0	0	0	0	2	0	0	0	0	0	0	0	0	0	0	0	0	0	0	0	0	0	0	0	0	0	0	0	0																											1.36	3.7133	1.26	5.6
0	0	62.1	0	0	0	0	0	0	0	0	0	0	0	0	0	0	128	134	164	96	130.5	131	171.59	13.0992	131.139	0.0991146	72.5	77	63	82	58	69.925	69	43.5071	6.596	70.2277	0.0931429	57.5	1	0	1	0	0	0	0	0	1	0	0	0	0	0	0	0	0	0	0	0	0	0	0	1	0	0	0	0	0	0	2	0	0	0	0	0	0	0	0	0	0	0	0	0	0	0	0	0	0	0	0	0	0	0	0																											1.37	5.0127	1.72	5
0	1	65.03	0	0	0	0	0	0	0	0	0	0	0	0	0	0	112	121	160	81	123.368	122	308.716	17.5703	124.597	0.141481	84.2105	81	65	91	50	70.6447	68.5	87.0321	9.3291	71.25	0.131185	64.4737	0	0	0	0	0	0	0	0	0	0	0	0	0	0	0	0	0	0	0	0	0	0	0	0	0	0	0	0	0	0	2	0	0	0	0	0	0	0	0	0	0	0	0	0	0	0	0	0	0	0	0	0	0	0	0																											2.45	4.7555	1.66	4.8
0	1	73.08	0	0	0	0	0	0	0	0	0	0	0	0	0	0	140	153	184	119	145.438	148.5	259.093	16.0964	146.298	0.108932	78.125	70	90	100	56	73.25	71	80.9677	8.9982	73.7835	0.120908	56.25	0	0	0	0	0	0	0	0	0	0	0	0	0	0	0	0	0	0	0	0	0	0	0	0	0	0	0	0	0	0	3	0	0	0	0	0	0	0	0	0	0	0	0	0	0	0	0	0	0	0	0	0	0	0	0																											1.49	2.2282	0.87	4.26
1	1	81.02	0	0	0	0	0	0	0	0	0	0	0	0	0	0	132	107	198	93	134.543	135.5	372.774	19.3073	135.901	0.142475	81.4286	56	54	88	49	65.2714	65.5	63.6499	7.9781	65.7503	0.121353	61.4286	0	0	0	0	0	0	0	0	0	0	0	0	0	0	0	0	0	0	0	0	0	0	0	0	0	0	0	0	0	0	4	0	0	0	0	0	0	0	0	0	0	0	0	0	0	0	0	0	0	0	0	0	0	0	0																											0.63	2.7545	1.85	4.9
1	0	84.92	0	0	0	0	0	0	0	0	0	0	0	0	0	0	162	148	198	112	140.535	138	272.99	16.5224	141.486	0.11655	81.0345	86	91	113	60	77.9483	77	88.7166	9.4189	78.5055	0.11979	67.2414	0	0	0	0	0	0	0	0	0	0	0	0	0	0	0	0	0	0	0	0	0	0	0	0	0	0	0	0	0	0	4	0	0	0	0	0	0	0	0	0	0	0	0	0	0	0	0	0	0	0	0	0	0	0	0																											0.99	2.7338	0.91	4.1
0	1	71.94	0	1	0	0	0	1	0	0	2004-09-04	0	0	0	2004-09-04	0	161	111	165	84	129.829	129	309.395	17.5896	130.987	0.13382	80.4878	82	42	83	42	65.9756	66	85.8744	9.2668	66.6075	0.138735	58.5366	0	0	0	0	0	0	1	0	0	0	0	0	0	0	0	0	0	0	0	0	0	0	0	0	1	0	0	0	0	0	5	0	0	0	0	0	0	0	0	0	0	0	0	0	0	0	0	0	0	0	0	0	0	0	0																											1.69	1.8164	0.92	3.6
0	1	68.81	0	0	0	0	0	0	0	0	0	0	0	0	0	0	155	107	192	105	131.069	131	255.509	15.9847	132.026	0.121118	76.7123	69	64	97	58	74.9589	75	77.7344	8.8167	75.4686	0.116812	54.7945	0	0	0	0	0	0	0	0	0	0	0	0	0	0	0	0	0	0	0	0	0	0	0	0	0	0	0	0	0	0	2	0	0	0	0	0	0	0	0	0	0	0	0	0	0	0	0	0	0	0	0	0	0	0	0																											0.68	3.2766	1.85	5.44
0	0	57.83	0	0	0	0	0	0	0	0	0	0	0	0	0	0	137	127	164	114	134.677	134.5	121.536	11.0243	135.12	0.0812537	76.4706	72	50	82	50	66.1618	66	37.8988	6.1562	66.4434	0.092361	45.5882	0	0	0	0	0	0	0	0	0	0	0	0	0	0	0	0	0	0	0	0	0	0	0	0	0	0	0	0	0	0	1	0	0	0	0	0	0	0	0	0	0	0	0	0	0	0	0	0	0	0	0	0	0	0	0																											2.51	2.3827	1.03	4
1	1	67.36	1	0	0	0	0	0	0	2014-05-17	0	0	0	0	0	0	129	160	160	90	114.048	111	332.548	18.2359	115.428	0.156044	80.9524	73	88	88	54	64.9048	61	84.5905	9.1973	65.5224	0.13829	66.6667	0	0	0	0	0	0	0	0	0	0	0	0	0	0	0	0	0	0	0	0	0	0	0	0	0	0	0	0	0	0	2	0	0	0	0	0	0	0	0	0	0	0	0	0	0	0	0	0	0	0	0	0	0	0	0
0	1	52.94	0	0	0	0	0	0	0	0	0	0	0	0	0	0	168	139	169	129	142.985	140.5	100.463	10.0231	143.331	0.0695815	51.4706	109	76	109	59	84.8382	83.5	67.6899	8.2274	85.2304	0.0962616	60.2941	0	0	0	0	0	0	0	0	0	0	0	0	0	0	0	0	0	0	0	0	0	0	0	0	0	0	0	0	0	0	1	0	0	0	0	0	0	0	0	0	0	0	0	0	0	0	0	0	0	0	0	0	0	0	0																											1.96	2.3168	1.05	4.27
1	0	86.98	0	0	0	0	0	0	0	0	0	0	0	0	0	0	153	167	185	133	154.833	152	181.606	13.4761	155.37	0.083331	66.6667	67	76	97	66	76.5833	74	110.629	10.518	77.2426	0.131494	58.3333	1	0	0	0	0	1	0	0	0	0	0	0	0	0	1	0	0	0	0	0	0	0	0	0	0	0	0	0	0	0	5	0	0	0	0	0	0	0	0	0	0	0	0	0	0	0	0	0	0	0	0	0	0	0	0																											0.59	2.7818	1.68	4.73
1	0	80.36	0	0	0	0	0	0	0	0	0	0	0	0	0	0	150	132	180	104	147.915	150	209.34	14.4686	148.606	0.0967709	80.8511	81	62	90	49	74.7872	77	70.7364	8.4105	75.2487	0.111256	53.1915	0	0	0	0	0	0	0	0	0	0	0	0	0	0	0	0	0	0	0	0	0	0	0	0	0	0	0	0	0	0	4	0	0	0	0	0	0	0	0	0	0	0	0	0	0	0	0	0	0	0	0	0	0	0	0																											0.5	2.7207	2.11	5.06
1	1	76.46	0	0	0	0	0	0	0	0	0	0	0	0	0	0	145	147	166	145	152.667	147	134.333	11.5902	152.96	0.0619872	66.6667	65	64	66	64	65	65	1	1	65.0051	0.0125615	0	0	0	0	0	0	0	0	0	0	0	0	0	0	0	0	0	0	0	0	0	0	0	0	0	0	0	0	0	0	0	3	0	0	0	0	0	0	0	0	0	0	0	0	0	0	0	0	0	0	0	0	0	0	0	0																4.44			140	7		98					0.76			5.05
0	1	71.19	0	0	0	0	0	0	0	0	0	0	0	0	0	0	165	103	178	98	136.921	135	338.01	18.385	138.13	0.133205	84.127	88	63	88	58	72.6825	74	55.9299	7.4786	73.0602	0.102075	60.3175	0	0	0	0	0	0	0	0	0	0	0	0	0	0	0	0	0	0	0	0	0	0	0	0	0	0	0	0	0	0	3	0	0	0	0	0	0	0	0	0	0	0	0	0	0	0	0	0	0	0	0	0	0	0	0																											2.8	2	1.5	4.8
0	1	70.97	0	0	0	0	0	0	0	0	0	0	0	0	0	0	167	124	167	99	137.452	140	254.89	15.9653	138.363	0.115353	75.3425	80	71	85	54	71.8219	72	42.9262	6.5518	72.1161	0.090596	65.7534	0	0	0	0	0	0	0	0	0	0	0	0	0	0	0	0	0	0	0	0	0	0	0	0	0	0	0	0	0	0	3	0	0	0	0	0	0	0	0	0	0	0	0	0	0	0	0	0	0	0	0	0	0	0	0																											2.2	2.5	0.8	4.3
0	0	56.37	0	0	0	0	0	0	0	0	0	0	0	0	0	0	123	125	125	122	123.333	123	2.3333	1.5275	123.34	0.0101126	0	82	63	82	59	68	63	151	12.2882	68.7362	0.147548	33.3333	0	0	0	0	0	0	1	0	0	0	0	0	0	0	0	0	0	0	0	0	0	0	0	0	0	0	0	0	0	0	1	0	0	0	0	0	0	0	0	0	0	0	0	0	0	0	0	0	0	0	0	0	0	0	0																											3.5	2.6091	1.6	5.8
1	1	76.38	0	0	0	0	0	0	0	0	0	0	0	0	0	0	148	125	189	124	144	141	245.1	15.6557	144.808	0.1061	71.4286	72	63	76	63	68.2381	69	9.8905	3.1449	68.3071	0.0449766	28.5714	0	0	0	0	0	0	0	0	0	0	0	0	0	0	0	0	0	0	0	0	0	0	0	0	0	0	0	0	0	0	3	0	0	0	0	0	0	0	0	0	0	0	0	0	0	0	0	0	0	0	0	0	0	0	0																											0.93	2.5536	1.26	4.41
1	1	72.47	0	0	0	0	0	0	0	0	0	0	0	0	0	0	150	115	150	115	135	140	325	18.0278	135.8	0.109034	66.6667	70	59	80	59	69.6667	70	110.333	10.504	70.1926	0.123107	66.6667	0	0	0	0	0	0	1	0	0	0	0	0	0	0	0	0	0	0	0	0	0	0	0	0	0	0	0	0	0	0	3	0	0	0	0	0	0	0	0	0	0	0	0	0	0	0	0	0	0	0	0	0	0	0	0																											0.64	1.9409	1.24	3.52
1	1	61.65	0	0	0	0	0	0	0	0	0	0	0	0	0	0	116	105	135	97	116.4	115.5	129.378	11.3744	116.899	0.0927039	80	68	60	75	60	67.8	68	22.1778	4.7093	67.947	0.0658947	50	0	0	0	0	0	1	0	0	0	0	0	0	0	0	0	0	0	0	0	0	0	0	0	0	0	0	0	0	0	0	2	0	0	0	0	0	0	0	0	0	0	0	0	0	0	0	0	0	0	0	0	0	0	0	0																											1.63	2.4891	1.08	4.31
0	1	53.27	0	0	0	0	0	0	0	0	0	0	0	0	0	0	145	145	145	145	145	145			145	0		100	100	100	100	100	100			100	0		0	0	0	0	0	0	0	0	0	0	0	0	0	0	0	0	0	0	0	0	0	0	0	0	0	0	0	0	0	0	1	0	0	0	0	0	0	0	0	0	0	0	0	0	0	0	0	0	0	0	0	0	0	0	0																											2.775	2.6586	1.14	5.06
0	1	48.64	0	0	0	0	0	0	0	0	0	0	0	0	0	0	179	156	179	116	142.923	151	360.244	18.9801	144.082	0.127589	84.6154	81	99	106	71	86.6154	85	93.4231	9.6656	87.1118	0.107214	53.8462	0	0	0	0	0	0	0	0	0	0	0	0	0	0	0	0	0	0	0	0	0	0	0	0	0	0	0	0	0	0	0	0	0	0	0	0	0	0	0	0	0	0	0	0	0	0	0	0	0	0	0	0	0	0	0																											1	4.2455	1.8	6.5
0	0	56.64	0	0	0	0	0	0	0	0	0	0	0	0	0	0	150	130	166	106	132.672	132	119.516	10.9324	133.118	0.0821004	78.1022	85	73	95	54	69.9051	70	38.9542	6.2413	70.1812	0.0889564	51.8248	0	0	0	0	0	0	0	0	0	0	0	0	0	0	0	0	0	0	0	0	0	0	0	0	0	0	0	0	0	0	1	0	0	0	0	0	0	0	0	0	0	0	0	0	0	0	0	0	0	0	0	0	0	0	0																											0.98	2.9284	1.19	4.57
0	0	46.01	0	0	0	0	0	0	0	0	0	0	0	0	0	0	170	105	175	105	140	136.5	422.8	20.5621	141.409	0.142208	81.25	100	65	100	65	81.1875	81.5	80.8292	8.9905	81.6528	0.107221	62.5	0	0	0	0	0	1	0	0	1	0	0	0	0	0	0	0	0	0	0	0	0	0	0	0	0	0	0	0	0	0	1	0	0	0	0	0	0	0	0	0	0	0	0	0	0	0	0	0	0	0	0	0	0	0	0																											1.67	3.8309	0.91	5.5
0	1	54.13	0	0	0	0	0	0	0	0	0	0	0	0	0	0	146	105	158	105	131.579	129	273.479	16.5372	132.56	0.122331	78.9474	87	65	87	50	70.6316	69	115.69	10.7559	71.4032	0.148221	52.6316	0	1	0	1	0	1	0	0	0	0	0	0	0	0	0	0	0	0	0	0	0	0	0	0	0	0	0	0	0	0	1	0	0	0	0	0	0	0	0	0	0	0	0	0	0	0	0	0	0	0	0	0	0	0	0																4.2			142.6	4.2		99					1.68	3.1927	1.03	5.2
0	1	53.46	0	0	0	0	0	0	0	0	0	0	0	0	0	0	160	121	160	109	123.357	121.5	143.478	11.9782	123.896	0.0935699	57.1429	89	87	98	73	83.5	82.5	43.1923	6.5721	83.7398	0.0758446	57.1429	0	0	0	0	0	0	0	0	0	0	0	0	0	0	0	0	0	0	0	0	0	0	0	0	0	0	0	0	0	0	1	0	0	0	0	0	0	0	0	0	0	0	0	0	0	0	0	0	0	0	0	0	0	0	0																											1.45	2.2118	1.16	4.04
0	1	52.37	0	0	0	0	0	0	0	0	0	0	0	0	0	0	185	137	208	122	146.848	142.5	303.91	17.433	147.857	0.117417	80.4348	85	58	107	54	74.1087	70	146.366	12.0982	75.0685	0.161465	80.4348	0	0	0	0	0	0	0	0	0	0	0	0	0	0	0	0	0	0	0	0	0	0	0	0	0	0	0	0	0	0	1	0	0	0	0	0	0	0	0	0	0	0	0	0	0	0	0	0	0	0	0	0	0	0	0																											5.12	4.2755	1.19	6.52
0	0	52.07	0	0	0	0	0	0	0	0	0	0	0	0	0	0	140	125	145	100	119.163	118	111.139	10.5423	119.617	0.0874347	74.4186	90	75	90	48	67.6047	68	66.0543	8.1274	68.0802	0.118813	76.7442	0	0	0	0	0	0	0	0	0	0	0	0	0	0	0	0	0	0	0	0	0	0	0	0	0	0	0	0	0	0	1	0	0	0	0	0	0	0	0	0	0	0	0	0	0	0	0	0	0	0	0	0	0	0	0																											1.89	3.3064	1.33	6.6
0	1	51.45	0	0	0	0	0	0	0	0	0	0	0	0	0	0	136	136	159	113	134.667	136	137.616	11.731	135.168	0.0863822	78.3333	80	75	103	61	78.2833	80	67.1895	8.1969	78.7042	0.103832	68.3333	0	0	0	0	0	0	0	0	0	0	0	0	0	0	0	0	0	0	0	0	0	0	0	0	0	0	0	0	0	0	1	0	0	0	0	0	0	0	0	0	0	0	0	0	0	0	0	0	0	0	0	0	0	0	0																											1	3.4	1.8	5.6
1	0	63.49	0	1	0	0	0	1	0	0	2016-10-12	0	0	0	2016-10-12	0	163	111	174	102	129.8	128	420	20.4939	131.376	0.156301	72	86	69	102	48	73.96	71.5	156.896	12.5258	74.9923	0.167657	60	0	0	0	0	0	0	0	0	0	0	0	0	0	0	0	0	0	0	0	0	0	0	0	0	0	0	0	0	0	0	2	0	0	0	0	0	0	0	0	0	0	0	0	0	0	0	0	0	0	0	0	0	0	0	0																											1.766	3.2073	1.16	5.17
0	0	51.63	0	0	0	0	0	0	0	0	0	0	0	0	0	0	177	124	177	118	133.118	127	249.485	15.7951	133.997	0.115112	47.0588	96	70	96	59	72.7647	71	70.5662	8.4004	73.2197	0.111999	47.0588	0	0	0	0	0	1	0	0	0	0	0	0	1	0	0	0	0	0	0	0	0	0	0	0	0	0	0	0	0	0	1	0	0	0	0	0	0	0	0	0	0	0	0	0	0	0	0	0	0	0	0	0	0	0	0																											2.08	2.5845	1.24	4.77
0	0	34.44	0	0	0	0	0	0	0	0	0	0	0	0	0	0	114	136	136	102	122.857	125	84.2011	9.1761	123.187	0.0733434	75	65	87	87	58	76.5714	79	73.7354	8.5869	77.0343	0.110122	60.7143	0	0	0	0	0	0	0	0	0	0	0	0	0	0	0	0	0	0	0	0	0	0	0	0	0	0	0	0	0	0	0	0	0	0	0	0	0	0	0	0	0	0	0	0	0	0	0	0	0	0	0	0	0	0	0																											2.27	3.3782	1.19	5.6
0	0	54.28	0	0	0	0	0	0	0	0	0	0	0	0	0	0	142	126	177	107	131.518	130	207.563	14.4071	132.291	0.108562	73.2143	72	59	78	52	63.7857	64	30.426	5.516	64.0195	0.0857011	50	0	0	0	0	0	0	0	0	0	0	0	0	0	0	0	0	0	0	0	0	0	0	0	0	0	0	0	0	0	0	1	0	0	0	0	0	0	0	0	0	0	0	0	0	0	0	0	0	0	0	0	0	0	0	0																											1.7	4.2	1.1	6.1
0	0	64.52	0	0	0	0	0	0	0	0	0	0	0	0	0	0	154	126	173	100	127.454	125	290.559	17.0458	128.572	0.132723	77.2727	88	69	91	47	74.6818	75	91.7895	9.5807	75.2846	0.127311	62.1212	0	0	0	0	0	1	0	0	0	0	0	0	0	0	0	0	0	0	0	0	0	0	0	0	0	0	0	0	0	0	3	0	0	0	0	0	0	0	0	0	0	0	0	0	0	0	0	0	0	0	0	0	0	0	0																											1.7	2.9	1.5	5.2
0	0	50.72	0	0	0	0	0	0	0	0	0	0	0	0	0	0	134	137	180	92	131.726	130.5	391.069	19.7755	133.185	0.149229	91.6667	83	57	110	49	74.119	75.5	119.889	10.9494	74.9139	0.146845	64.2857	1	0	0	0	0	1	0	0	1	0	0	0	0	0	0	0	0	0	0	0	0	0	0	0	0	0	0	0	0	0	1	0	0	0	0	0	0	0	0	0	0	0	0	0	0	0	0	0	0	0	0	0	0	0	0																											1.49	2.5673	1.26	5.35
0	0	20.62	0	0	0	0	0	0	0	0	0	0	0	0	0	0	113	113	113	113	113	113			113	0		72	72	72	72	72	72			72	0		0	0	0	0	0	0	0	0	0	0	0	0	0	0	0	0	0	0	0	0	0	0	0	0	0	0	0	0	0	0	0	0	0	0	0	0	0	0	0	0	0	0	0	0	0	0	0	0	0	0	0	0	0	0	0
1	1	76.15	0	0	0	0	0	0	0	0	0	0	0	0	0	0	165	156	165	156	160.5	160.5	40.5	6.364	160.563	0.0280374	50	73	66	73	66	69.5	69.5	24.5	4.9497	69.5881	0.0503597	50	0	0	0	0	0	0	0	0	0	0	0	0	0	0	0	0	0	0	0	0	0	0	0	0	0	0	0	0	0	0	3	0	0	0	0	0	0	0	0	0	0	0	0	0	0	0	0	0	0	0	0	0	0	0	0																3.7			135.7	7.8		108					1.62			7.3
1	1	75.04	0	0	0	0	0	0	0	0	0	0	0	0	0	0	117	124	193	117	147	146	639.6	25.2903	148.965	0.164037	81.8182	65	59	83	59	71.3636	71	41.2545	6.423	71.6259	0.0858149	36.3636	0	0	0	0	0	0	0	0	0	0	0	0	0	0	0	0	0	0	0	0	0	0	0	0	0	0	0	0	0	0	3	0	0	0	0	0	0	0	0	0	0	0	0	0	0	0	0	0	0	0	0	0	0	0	0																											1.53	2.2849	0.83	3.82
0	1	60.52	0	0	0	0	0	0	0	0	0	0	0	0	0	0	155	135	178	115	142.961	143	112.88	10.6245	143.35	0.0738333	67.5325	97	76	105	62	84.3377	84	86.3582	9.2929	84.8415	0.109469	71.4286	0	0	0	0	0	0	0	0	0	0	0	0	0	0	0	0	0	0	0	0	0	0	0	0	0	0	0	0	0	0	2	0	0	0	0	0	0	0	0	0	0	0	0	0	0	0	0	0	0	0	0	0	0	0	0																											1.74	3.4282	1.04	5.27
0	0	59.96	0	0	0	0	0	0	0	0	0	0	0	0	0	0	115	136	140	99	121.125	121.5	253.268	15.9144	122.036	0.122902	62.5	60	70	74	58	65.25	66	36.5	6.0415	65.4943	0.0866104	50	0	0	0	0	0	0	0	0	0	0	0	0	0	0	0	0	0	0	0	0	0	0	0	0	0	0	0	0	0	0	1	0	0	0	0	0	0	0	0	0	0	0	0	0	0	0	0	0	0	0	0	0	0	0	0																											1.23	4.1356	1.89	6.78
1	1	73.96	0	1	0	0	0	0	0	0	2004-09-29	0	0	0	0	0	120	139	139	120	132.667	139	120.333	10.9697	132.969	0.0675127	33.3333	60	73	73	60	68.6667	73	56.3333	7.5056	68.9396	0.0892465	33.3333	0	0	0	0	0	0	1	0	0	0	0	0	0	0	0	0	0	0	0	0	0	0	0	0	0	0	0	0	0	0	3	0	0	0	0	0	0	0	0	0	0	0	0	0	0	0	0	0	0	0	0	0	0	0	0
1	1	76.78	0	0	0	0	0	0	0	0	0	0	0	0	0	0	118	186	186	102	136.018	136	361.509	19.0134	137.317	0.138532	85.7143	76	69	94	53	71.9643	72	85.1623	9.2283	72.5431	0.127085	71.4286	0	0	0	0	0	0	0	0	0	0	0	0	0	0	0	0	0	0	0	0	0	0	0	0	0	0	0	0	0	0	3	0	0	0	0	0	0	0	0	0	0	0	0	0	0	0	0	0	0	0	0	0	0	0	0																											1.2	3.527	0.93	5.01
0	1	59.83	0	0	0	0	0	0	0	0	0	0	0	0	0	0	138	135	167	120	141.739	141	135.019	11.6198	142.208	0.0813838	79.7101	75	78	91	62	78.2174	78	39.6726	6.2986	78.4669	0.0799415	60.8696	0	0	0	0	0	0	0	0	0	0	0	0	0	0	0	0	0	0	0	0	0	0	0	0	0	0	0	0	0	0	1	0	0	0	0	0	0	0	0	0	0	0	0	0	0	0	0	0	0	0	0	0	0	0	0																											1.2	3.4	1	4.9
1	1	87.06	0	0	0	0	0	0	0	0	0	0	0	0	0	0	135	135	135	135	135	135			135	0		62	62	62	62	62	62			62	0		1	0	0	0	0	0	0	0	0	1	0	1	0	0	0	0	0	0	0	1	0	0	0	1	0	1	0	0	0	0	6	0	0	0	0	0	0	0	0	0	0	0	0	0	0	0	0	0	0	0	0	0	0	0	0																											1.13	3.5093	1.02	5.05
0	0	55.28	0	0	0	0	0	0	0	0	0	0	0	0	0	0	121	139	153	115	134.803	135	73.4177	8.5684	135.071	0.0631134	74.6479	69	58	87	53	70.2254	71	79.4342	8.9126	70.7808	0.126017	69.0141	0	0	0	0	0	0	0	0	0	0	0	0	0	0	0	0	0	0	0	0	0	0	0	0	0	0	0	0	0	0	1	0	0	0	0	0	0	0	0	0	0	0	0	0	0	0	0	0	0	0	0	0	0	0	0																											1.8	2.4	0.8	4
0	0	51.42	0	0	1	0	0	0	0	0	0	2015-04-15	0	0	0	0	189	109	189	104	146.636	147	228.945	15.1309	147.405	0.102515	76.6234	115	57	115	57	90.3377	91	85.8845	9.2674	90.8056	0.101918	55.8442	0	0	0	0	0	0	0	0	0	0	0	0	0	0	0	0	0	0	0	0	0	0	0	0	0	0	0	0	0	0	1	0	0	0	0	0	0	0	0	0	0	0	0	0	0	0	0	0	0	0	0	0	0	0	0																											2.49	3.0225	1.21	5.38
0	0	51.66	0	0	0	0	0	0	0	0	0	0	0	0	0	0	159	142	168	113	139.508	140	143.323	11.9718	140.012	0.0850836	71.1864	82	77	98	68	80.5593	80	39.1818	6.2595	80.798	0.0770396	55.9322	0	0	0	0	0	0	0	0	0	0	0	0	0	0	0	0	0	0	0	0	0	0	0	0	0	0	0	0	0	0	1	0	0	0	0	0	0	0	0	0	0	0	0	0	0	0	0	0	0	0	0	0	0	0	0																											0.84	3.7782	1.84	6
0	0	78.29	0	0	0	0	0	0	0	0	0	0	0	0	0	0	149	134	164	105	133.741	132.5	169.564	13.0217	134.363	0.0965215	72.4138	76	57	85	56	68.6897	68	41.9371	6.4759	68.989	0.0934612	58.6207	0	0	0	0	0	0	0	0	0	0	0	0	0	0	0	0	0	0	0	0	0	0	0	0	0	0	0	0	0	0	3	0	0	0	0	0	0	0	0	0	0	0	0	0	0	0	0	0	0	0	0	0	0	0	0																											0.78	2.2	1.5	4.4
1	0	78.95	0	0	0	0	0	0	0	0	0	0	0	0	0	0	161	139	168	92	131.029	130.5	414.272	20.3537	132.555	0.153035	70.5882	76	66	78	54	64.8824	64.5	32.2888	5.6823	65.1234	0.0862813	50	0	0	0	0	0	0	0	0	0	0	0	0	0	0	0	0	0	0	0	0	0	0	0	0	0	0	0	0	0	0	3	0	0	0	0	0	0	0	0	0	0	0	0	0	0	0	0	0	0	0	0	0	0	0	0																											1.6	3.7	1.5	5.9
0	0	73.25	0	0	0	0	0	0	0	0	0	0	0	0	0	0	128	139	223	93	147.377	146	463.972	21.54	148.917	0.144953	88.5246	63	44	109	35	67.1967	65	164.561	12.8281	68.3905	0.189333	73.7705	0	0	0	0	0	0	0	0	0	0	0	0	0	0	0	0	0	0	0	0	0	0	0	0	0	0	0	0	0	0	3	0	0	0	0	0	0	0	0	0	0	0	0	0	0	0	0	0	0	0	0	0	0	0	0																											1.354	3.0545	1.16	4.83
0	0	66.19	0	0	0	0	0	0	0	0	0	0	0	0	0	0	139	114	139	114	126.5	126.5	312.5	17.6777	127.116	0.0988142	50	65	58	65	58	61.5	61.5	24.5	4.9497	61.5995	0.0569106	50	0	0	0	0	0	0	0	0	0	0	0	0	0	0	0	0	0	0	0	0	0	0	0	0	0	0	0	0	0	0	2	0	0	0	0	0	0	0	0	0	0	0	0	0	0	0	0	0	0	0	0	0	0	0	0																											1.35
0	1	60.89	0	0	0	0	0	0	0	0	0	0	0	0	0	0	164	139	166	104	141	141	167.125	12.9277	141.582	0.0909777	73.8462	82	73	91	65	77.5846	78	30.0279	5.4798	77.7749	0.0700842	41.5385	0	0	0	0	0	0	0	0	0	0	0	0	0	0	0	0	0	0	0	0	0	0	0	0	0	0	0	0	0	0	2	0	0	0	0	0	0	0	0	0	0	0	0	0	0	0	0	0	0	0	0	0	0	0	0																											1.1	4.2	1.5	6.2
1	1	78.36	0	0	0	0	0	0	0	0	0	0	0	0	0	0	187	135	187	125	149	135	1108	33.2866	151.458	0.182406	66.6667	84	65	84	65	73	70	97	9.8489	73.4416	0.110158	66.6667	0	0	0	0	0	0	0	0	1	0	0	0	0	0	0	0	0	0	0	0	0	0	0	0	0	0	0	0	0	0	4	0	0	0	0	0	0	0	0	0	0	0	0	0	0	0	0	0	0	0	0	0	0	0	0																											1.25			5.41
0	0	74.88	0	0	1	0	0	0	0	0	0	2016-07-28	0	0	0	0	115	128	176	100	129.691	129.5	209.5	14.4741	130.485	0.110781	77.9412	63	69	90	56	73.3971	73.5	49.2281	7.0163	73.7267	0.0948878	61.7647	0	0	0	0	0	0	0	0	0	0	0	0	0	0	0	0	0	0	0	0	0	0	0	0	0	0	0	0	0	0	3	0	0	0	0	0	0	0	0	0	0	0	0	0	0	0	0	0	0	0	0	0	0	0	0																											2	2.8	1.1	4.8
0	0	66.9	0	0	0	0	0	0	0	0	0	0	0	0	0	0	137	137	169	107	134.684	134.5	92.3523	9.61	135.022	0.0708812	67.1053	67	59	81	56	69.3158	69	32.0323	5.6597	69.5434	0.0811121	40.7895	0	0	0	0	0	0	0	0	1	0	0	0	0	0	0	0	0	0	0	0	0	0	0	0	0	0	0	0	0	0	2	0	0	0	0	0	0	0	0	0	0	0	0	0	0	0	0	0	0	0	0	0	0	0	0																											0.8	1.8	1.7	3.9
1	1	59.98	0	0	0	0	0	0	0	0	0	0	0	0	0	0	109	107	124	104	110.333	108	58.6667	7.6594	110.555	0.0633721	66.6667	68	65	73	65	68.6667	68	10.2667	3.2042	68.7289	0.0425969	16.6667	0	0	0	0	0	0	0	0	0	0	0	0	1	1	0	0	0	0	0	0	0	0	0	0	0	0	0	0	0	0	1	0	0	0	0	0	0	0	0	0	0	0	0	0	0	0	0	0	0	0	0	0	0	0	0																											1.333	1.9801	1.106	3.692
1	1	63.35	0	0	0	0	0	0	0	0	0	0	0	0	0	0	181	130	189	124	156.143	163	385.729	19.64	157.315	0.122751	76.1905	88	75	94	58	77.6667	79	91.1333	9.5464	78.2234	0.119953	52.381	0	0	0	0	0	0	0	0	0	0	0	0	0	0	0	0	0	0	0	0	0	0	0	0	0	0	0	0	0	0	2	0	0	0	0	0	0	0	0	0	0	0	0	0	0	0	0	0	0	0	0	0	0	0	0																2.9			139.8	6.4		86					1.96	2.6991	0.85	4.44
0	1	59.99	0	0	0	0	0	0	0	0	0	0	0	0	0	0	107	133	166	106	128	124	199.568	14.1268	128.757	0.108904	76.3158	72	72	98	58	75.0789	74.5	68.7233	8.29	75.5233	0.108954	55.2632	0	0	0	0	0	0	0	0	0	0	0	0	0	0	0	0	0	0	0	0	0	0	0	0	0	0	0	0	0	0	1	0	0	0	0	0	0	0	0	0	0	0	0	0	0	0	0	0	0	0	0	0	0	0	0																2.6			124.6	3.8		108					2.43	1.9482	1.12	3.9
0	0	54.01	0	0	0	0	0	0	0	0	0	0	0	0	0	0	122	132	180	113	136.973	135	191.753	13.8475	137.662	0.100411	78.3784	75	68	98	66	80.5946	81	50.6279	7.1153	80.9038	0.0876869	60.8108	0	0	0	0	0	0	1	0	0	0	0	0	0	0	0	0	0	0	0	0	0	0	0	0	0	0	0	0	0	0	1	0	0	0	0	0	0	0	0	0	0	0	0	0	0	0	0	0	0	0	0	0	0	0	0																											2.56	5.0303	1.22	7.43
1	0	50.47	0	0	0	0	0	0	0	0	0	0	0	0	0	0	148	155	179	128	151	152	150	12.2474	151.465	0.0785334	75	82	79	87	70	77.4375	78	32.7958	5.7268	77.6358	0.0716051	56.25	0	0	0	0	0	0	0	0	0	0	0	0	0	0	0	0	0	0	0	0	0	0	0	0	0	0	0	0	0	0	1	0	0	0	0	0	0	0	0	0	0	0	0	0	0	0	0	0	0	0	0	0	0	0	0																4.2			143	3.9		69					1.98	3.4745	1	4.96
0	1	46.81	0	0	0	0	0	0	0	0	0	0	0	0	0	0	126	175	175	101	128.143	124	342.891	18.5173	129.436	0.142426	65.7143	79	95	106	66	83.3714	82	114.476	10.6993	84.0357	0.126487	57.1429	0	0	0	0	0	0	1	0	0	0	0	0	0	0	0	0	0	0	0	0	0	0	0	0	0	0	0	0	0	0	0	0	0	0	0	0	0	0	0	0	0	0	0	0	0	0	0	0	0	0	0	0	0	0	0																											1.88	2.4236	0.81	4.1
0	0	78.25	0	0	0	0	0	0	0	0	0	0	0	0	0	0	135	135	135	135	135	135			135	0		63	63	63	63	63	63			63	0		0	0	0	0	0	0	0	0	0	0	0	0	0	0	0	0	0	0	0	0	0	0	0	0	0	0	0	0	0	0	3	0	0	0	0	0	0	0	0	0	0	0	0	0	0	0	0	0	0	0	0	0	0	0	0
1	1	35.62	0	0	0	0	0	0	0	0	0	0	0	0	0	0	105	105	105	105	105	105			105	0		65	65	65	65	65	65			65	0		0	0	0	0	0	0	0	0	0	0	0	0	0	0	0	0	0	0	0	0	0	0	0	0	0	0	0	0	0	0	0	0	0	0	0	0	0	0	0	0	0	0	0	0	0	0	0	0	0	0	0	0	0	0	0																											0.75	2.3544	0.88	3.58
1	1	85.06	0	0	0	0	0	0	0	0	0	0	0	0	0	0	135	121	144	107	125.5	125.5	129.429	11.3767	125.95	0.084796	75	83	70	83	69	74	71.5	31.7143	5.6315	74.1873	0.0711868	62.5	0	1	1	1	0	1	0	0	0	0	0	0	1	0	0	0	0	0	0	0	0	0	0	0	0	0	0	0	0	0	5	0	0	0	0	0	0	0	0	0	0	0	0	0	0	0	0	0	0	0	0	0	0	0	0																4.44			140	14.5		148
0	0	55.06	0	0	0	0	0	0	0	0	0	0	0	0	0	0	153	170	177	128	152.15	148	186.746	13.6655	152.747	0.0886862	70	73	99	99	60	77.05	78	53.3308	7.3028	77.3867	0.0935877	52.5	0	0	0	0	0	0	0	0	0	0	0	0	0	0	0	0	0	0	0	0	0	0	0	0	0	0	0	0	0	0	1	0	0	0	0	0	0	0	0	0	0	0	0	0	0	0	0	0	0	0	0	0	0	0	0																											1.62	3.2245	1.98	6.2
0	0	47.78	0	0	0	0	0	0	0	0	0	0	0	0	0	0	141	121	156	112	130.957	130	84.6304	9.1995	131.275	0.0697375	69.5652	86	71	91	69	79.7536	80	26.3061	5.1289	79.916	0.0638421	49.2754	0	0	0	0	0	1	0	0	0	0	0	0	0	0	0	0	0	0	0	0	0	0	0	0	0	0	0	0	0	0	0	0	0	0	0	0	0	0	0	0	0	0	0	0	0	0	0	0	0	0	0	0	0	0	0																											1.2	2.8	1.8	5.1
0	1	39.61	0	0	0	0	0	0	0	0	0	0	0	0	0	0	125	101	125	101	113	113	120	10.9545	113.397	0.0839543	75	79	71	79	71	75.5	76	11.6667	3.4157	75.5579	0.0391793	25	0	0	0	0	0	0	0	0	0	0	0	0	0	0	0	0	0	0	0	0	0	0	0	0	0	0	0	0	0	0	0	0	0	0	0	0	0	0	0	0	0	0	0	0	0	0	0	0	0	0	0	0	0	0	0																											2.29			4.07
0	1	40.86	0	0	0	0	0	0	0	0	0	0	0	0	0	0	132	143	160	109	133.058	133.5	115.35	10.7401	133.482	0.0799376	71.1538	84	93	98	65	80.3462	81	43.917	6.627	80.6138	0.0816836	51.9231	0	0	0	0	1	1	0	0	0	0	0	0	0	0	0	0	0	0	0	0	0	0	0	0	0	0	0	0	0	0	0	0	0	0	0	0	0	0	0	0	0	0	0	0	0	0	0	0	0	0	0	0	0	0	0																											0.9	3.1909	1.6	5.2
0	0	41.43	0	0	0	0	0	0	0	0	0	0	0	0	0	0	106	105	106	96	102.333	105	30.3333	5.5076	102.432	0.0439438	66.6667	67	55	67	55	61	61	36	6	61.1964	0.0803111	66.6667	0	0	0	0	0	0	0	0	0	0	0	0	0	0	0	0	0	0	0	0	0	0	0	0	0	0	0	0	0	0	0	0	0	0	0	0	0	0	0	0	0	0	0	0	0	0	0	0	0	0	0	0	0	0	0
0	0	66.91	0	0	0	0	0	0	0	0	0	0	0	0	0	0	197	137	197	116	146.34	146	329.78	18.1598	147.44	0.122846	86	95	72	95	61	75.74	76.5	61.0535	7.8137	76.134	0.102128	64	0	0	0	0	0	0	0	0	0	0	0	0	0	0	0	0	0	0	0	0	0	0	0	0	0	0	0	0	0	0	2	0	0	0	0	0	0	0	0	0	0	0	0	0	0	0	0	0	0	0	0	0	0	0	0																4.24			145	4.6		77					2.67	3.5609	1.27	5.39
0	0	59.35	0	0	0	0	0	0	0	0	0	0	0	0	0	0	149	130	158	108	129.792	129.5	146.167	12.09	130.346	0.0924999	63.8889	70	70	88	54	72.75	73	37.1761	6.0972	73.0015	0.0832265	43.0556	0	0	0	0	0	0	0	0	0	0	0	0	0	0	0	0	0	0	0	0	0	0	0	0	0	0	0	0	0	0	1	0	0	0	0	0	0	0	0	0	0	0	0	0	0	0	0	0	0	0	0	0	0	0	0																											2.8	1.9	1.5	4.7
0	0	46.65	0	0	0	0	0	0	0	0	0	0	0	0	0	0	123	125	125	123	124	124	2	1.4142	124.004	0.00806452	0	74	61	74	61	67.5	67.5	84.5	9.1924	67.8122	0.0962963	50	0	0	0	0	0	0	0	0	0	0	0	0	0	0	0	0	0	0	0	0	0	0	0	0	0	0	0	0	0	0	0	0	0	0	0	0	0	0	0	0	0	0	0	0	0	0	0	0	0	0	0	0	0	0	0																											1.47	2.3226	0.99	3.99
0	0	34.11	0	0	0	0	0	0	0	0	0	0	0	0	0	0	131	131	131	131	131	131			131	0		77	77	77	77	77	77			77	0		0	0	0	0	0	0	0	0	0	0	0	0	0	0	0	0	0	0	0	0	0	0	0	0	0	0	0	0	0	0	0	0	0	0	0	0	0	0	0	0	0	0	0	0	0	0	0	0	0	0	0	0	0	0	0
0	0	35.3	0	0	0	0	0	0	0	0	0	0	0	0	0	0	107	107	107	107	107	107			107	0		62	62	62	62	62	62			62	0		0	0	0	0	0	0	0	0	0	0	0	0	0	0	0	0	0	0	0	0	0	0	0	0	0	0	0	0	0	0	0	0	0	0	0	0	0	0	0	0	0	0	0	0	0	0	0	0	0	0	0	0	0	0	0																3.9			138	4.2		52
0	1	64.48	1	0	0	0	0	0	0	2018-04-26	0	0	0	0	0	0	133	131	166	112	140.314	140	197.222	14.0436	140.995	0.0986464	85.7143	76	71	92	58	76.5429	76	41.8437	6.4687	76.8079	0.0832944	45.7143	0	0	0	0	0	0	0	0	0	0	0	0	0	0	0	0	0	0	0	0	0	0	0	0	0	0	0	0	0	0	2	0	0	0	0	0	0	0	0	0	0	0	0	0	0	0	0	0	0	0	0	0	0	0	0																4.5			141.2	6.9		81					0.67	2.61	0.96	3.9
0	0	40.84	0	0	0	0	0	0	0	0	0	0	0	0	0	0	97	124	128	97	114.417	114.5	86.9924	9.327	114.765	0.0780472	83.3333	62	75	81	62	72.4167	73	38.9924	6.2444	72.663	0.0825576	66.6667	0	0	0	0	0	0	0	0	0	0	0	0	0	0	0	0	0	0	0	0	0	0	0	0	0	0	0	0	0	0	0	0	0	0	0	0	0	0	0	0	0	0	0	0	0	0	0	0	0	0	0	0	0	0	0
0	0	20.55	0	0	0	0	0	0	0	0	0	0	0	0	0	0	97	97	97	97	97	97			97	0		73	73	73	73	73	73			73	0		0	0	0	0	0	0	0	0	0	0	0	0	0	0	0	0	0	0	0	0	0	0	0	0	0	0	0	0	0	0	0	0	0	0	0	0	0	0	0	0	0	0	0	0	0	0	0	0	0	0	0	0	0	0	0																4.4			141.3	3.6		70
1	1	60.05	1	0	0	0	0	0	0	2009-11-26	0	0	0	0	0	0	164	128	205	109	137.4	128.5	854.711	29.2354	140.171	0.201857	80	90	68	97	53	66.9	62	221.878	14.8956	68.3762	0.211228	70	0	0	0	0	0	0	0	0	0	0	0	0	0	0	0	0	0	0	0	0	0	0	0	0	0	0	0	0	0	0	2	0	0	0	0	0	0	0	0	0	0	0	0	0	0	0	0	0	0	0	0	0	0	0	0																4.9			141	10.4		125					1	1.5491	0.76	3.5
0	1	52.48	0	0	0	0	0	0	0	0	0	0	0	0	0	0	142	131	168	113	139.429	138.5	217.049	14.7326	140.191	0.104716	73.2143	84	82	96	64	81.8036	83	62.8516	7.9279	82.18	0.0960447	55.3571	0	0	0	0	0	0	0	0	0	0	0	0	0	0	0	0	0	0	0	0	0	0	0	0	0	0	0	0	0	0	1	0	0	0	0	0	0	0	0	0	0	0	0	0	0	0	0	0	0	0	0	0	0	0	0																											1.56	3.7811	1.47	5.97
0	1	71.72	0	0	0	0	0	0	0	0	0	0	0	0	0	0	147	122	177	112	139.404	136	283.724	16.8441	140.397	0.119537	82.9787	68	61	94	55	72.1064	71	63.6189	7.9761	72.5369	0.109433	51.0638	1	0	0	0	0	0	0	0	1	0	0	0	0	0	0	0	0	0	0	0	0	0	0	1	0	0	0	0	0	0	3	0	0	0	0	0	0	0	0	0	0	0	0	0	0	0	0	0	0	0	0	0	0	0	0																											0.73	4.0073	1.18	3.9
0	1	58.16	0	0	0	0	0	0	0	0	0	0	0	0	0	0	166	127	166	116	143.37	144	154.764	12.4404	143.901	0.0861751	75.3425	88	84	97	62	78.4795	78	39.8086	6.3094	78.7292	0.0798431	46.5753	0	0	0	0	0	0	0	0	0	0	0	0	0	0	0	0	0	0	0	0	0	0	0	0	0	0	0	0	0	0	1	0	0	0	0	0	0	0	0	0	0	0	0	0	0	0	0	0	0	0	0	0	0	0	0																4.11			141.1	7		71					0.84	2.7882	1.31	4.48
0	1	63.41	0	0	0	0	0	0	0	0	0	0	0	0	0	0	102	135	143	92	118	117	125.043	11.1823	118.521	0.0940858	74.2857	54	83	88	47	67.4	67.5	68.7362	8.2907	67.9008	0.122126	70	0	0	0	0	0	0	0	0	0	0	0	1	0	0	0	0	0	0	0	1	0	0	0	1	0	0	0	0	0	0	3	0	0	0	0	0	0	0	0	0	0	0	0	0	0	0	0	0	0	0	0	0	0	0	0																											0.55	2.35	1.9	4.5
0	1	62.86	0	0	0	0	0	0	0	0	0	0	0	0	0	0	166	145	173	116	144.026	146	199.756	14.1335	144.7	0.0968316	71.0526	91	85	91	50	71.3684	71.5	65.4282	8.0888	71.8134	0.111837	65.7895	0	0	0	0	0	0	0	0	0	0	0	0	0	0	0	0	0	0	0	0	0	0	0	0	0	0	0	0	0	0	2	0	0	0	0	0	0	0	0	0	0	0	0	0	0	0	0	0	0	0	0	0	0	0	0																											3.35	2.0368	0.64	5.8
1	0	77.03	0	0	0	0	1	0	0	0	0	0	0	2006-12-22	0	0	150	154	180	139	157.462	154	127.269	11.2814	157.834	0.0688345	69.2308	80	61	80	49	68.3846	70	90.9231	9.5354	68.9955	0.133967	61.5385	0	0	0	0	0	0	0	0	0	0	0	0	0	0	0	0	0	0	0	0	0	0	0	0	0	0	0	0	0	0	3	0	0	0	0	0	0	0	0	0	0	0	0	0	0	0	0	0	0	0	0	0	0	0	0																											1.9			3.7
0	1	37.07	0	0	0	0	0	0	0	0	0	0	0	0	0	0	119	125	134	101	119.36	121	83.9067	9.1601	119.697	0.0751926	76	68	66	73	57	66.16	66	14.39	3.7934	66.2643	0.0561785	24	1	0	0	0	0	0	0	0	0	0	0	0	0	0	0	0	0	0	0	0	0	0	0	0	0	0	0	0	0	0	0	0	0	0	0	0	0	0	0	0	0	0	0	0	0	0	0	0	0	0	0	0	0	0	0																											1.25	4.9245	1.33	7.68
0	0	32.46	0	0	0	0	0	0	0	0	0	0	0	0	0	0	140	140	140	140	140	140			140	0		75	75	75	75	75	75			75	0		0	0	0	0	0	0	0	0	0	0	0	0	0	0	0	0	0	0	0	0	0	0	0	0	0	0	0	0	0	0	0	0	0	0	0	0	0	0	0	0	0	0	0	0	0	0	0	0	0	0	0	0	0	0	0
0	0	49.95	0	0	0	0	0	0	0	0	0	0	0	0	0	0	147	115	160	112	128.656	127	85.0962	9.2248	128.981	0.071111	67.2131	79	60	99	60	82.5902	83	50.1792	7.0837	82.8884	0.0850637	54.0984	0	0	0	0	0	0	0	0	0	0	0	0	0	0	0	0	0	0	0	0	0	0	0	0	0	0	0	0	0	0	0	0	0	0	0	0	0	0	0	0	0	0	0	0	0	0	0	0	0	0	0	0	0	0	0																											1.5	3.1	1	4.8
0	1	47.61	0	0	0	0	0	0	0	0	0	0	0	0	0	0	127	133	161	94	129.677	130.5	184.714	13.5909	130.376	0.103957	70.9677	84	62	89	51	73.2581	73.5	64.1618	8.0101	73.6877	0.108456	59.6774	0	0	0	0	0	0	0	0	0	0	0	0	0	0	0	0	0	0	0	0	0	0	0	0	0	0	0	0	0	0	0	0	0	0	0	0	0	0	0	0	0	0	0	0	0	0	0	0	0	0	0	0	0	0	0																											1.3	4.6	1.5	6.7
0	0	44.91	0	0	0	0	0	0	0	0	0	0	0	0	0	0	140	124	140	124	132	132	128	11.3137	132.242	0.0606061	50	86	83	86	83	84.5	84.5	4.5	2.1213	84.5133	0.0177515	0	0	0	0	0	0	0	0	0	0	0	0	0	0	0	0	0	0	0	0	0	0	0	0	0	0	0	0	0	0	0	0	0	0	0	0	0	0	0	0	0	0	0	0	0	0	0	0	0	0	0	0	0	0	0	0
0	0	39.98	0	0	0	0	0	0	0	0	0	0	0	0	0	0	130	140	145	123	136.286	137	64.5714	8.0356	136.489	0.0545879	71.4286	90	74	90	62	75.7143	75	96.9048	9.844	76.2608	0.120371	57.1429	0	0	0	0	0	0	1	0	0	0	0	0	0	0	0	0	0	0	0	0	0	0	0	0	0	0	0	0	0	0	0	0	0	0	0	0	0	0	0	0	0	0	0	0	0	0	0	0	0	0	0	0	0	0	0																											0.68	3.8045	1.63	5.34
1	0	79.45	0	0	0	0	0	0	0	0	0	0	0	0	0	0	142	116	145	103	125.45	126	163.839	12.8	126.069	0.099449	80	70	58	85	54	66.8	66.5	60.8	7.7974	67.2309	0.113772	70	1	1	0	0	0	0	0	0	1	0	0	0	0	0	1	0	0	0	0	0	0	0	0	0	0	0	0	0	0	0	3	0	0	0	0	0	0	0	0	0	0	0	0	0	0	0	0	0	0	0	0	0	0	0	0																											0.89	1.8055	0.94	3.15
0	1	64.24	0	0	0	0	0	0	0	0	0	0	0	0	0	0	152	129	153	103	124.726	123	164.76	12.8359	125.374	0.102079	74.1935	64	66	82	43	61.1935	60	69.7652	8.3526	61.7518	0.135389	46.7742	0	1	0	0	0	0	0	0	0	0	0	0	0	0	0	0	0	0	0	0	0	0	0	0	0	0	0	0	0	0	2	0	0	0	0	0	0	0	0	0	0	0	0	0	0	0	0	0	0	0	0	0	0	0	0																											1.68	2.0409	1.11	4.59
1	0	65.59	0	0	0	0	0	0	0	0	0	0	0	0	0	0	130	116	152	116	127.412	123	113.132	10.6364	127.829	0.0809878	64.7059	72	63	83	63	70.8824	70	21.3603	4.6217	71.024	0.0632559	41.1765	1	0	0	0	0	0	0	0	1	0	0	1	0	0	0	0	0	0	0	1	0	0	0	1	0	0	0	0	0	0	3	0	0	0	0	0	0	0	0	0	0	0	0	0	0	0	0	0	0	0	0	0	0	0	0																4.91			138.2	6.6		72					1.11	3.1755	1.38	4.39
0	0	49.58	0	0	0	0	0	0	0	0	0	0	0	0	0	0	139	146	187	106	128.6	126	306.763	17.5146	129.766	0.134951	78.1818	87	88	99	61	76.9091	76	80.6768	8.982	77.4223	0.115721	76.3636	1	0	0	0	0	0	0	0	0	0	0	0	0	0	0	0	0	0	0	0	0	0	0	0	0	0	0	0	0	0	0	0	0	0	0	0	0	0	0	0	0	0	0	0	0	0	0	0	0	0	0	0	0	0	0																											1.47	3.5282	1.55	4.97
1	1	63.28	0	0	0	0	0	0	0	0	0	0	0	0	0	0	146	148	183	146	159	148	433	20.8087	159.905	0.106857	66.6667	62	68	75	62	68.3333	68	42.3333	6.5064	68.5395	0.0777433	66.6667	0	0	0	0	0	0	0	0	0	0	0	0	0	0	0	0	0	0	0	0	0	0	0	0	0	0	0	0	0	0	2	0	0	0	0	0	0	0	0	0	0	0	0	0	0	0	0	0	0	0	0	0	0	0	0																											3.41	4.78	1.48	7.81
0	1	67.69	0	0	0	0	0	0	0	0	0	0	0	0	0	0	117	129	169	95	134.359	132.5	290.17	17.0344	135.418	0.125788	79.6875	61	62	83	53	68.7656	70.5	63.8331	7.9896	69.221	0.115274	54.6875	0	0	0	0	0	0	0	0	0	0	0	0	0	0	0	0	0	0	0	0	0	0	0	0	0	0	0	0	0	0	2	0	0	0	0	0	0	0	0	0	0	0	0	0	0	0	0	0	0	0	0	0	0	0	0																											1.1	3.71	1.69	5.9
0	1	67.01	0	0	0	0	0	0	0	0	0	0	0	0	0	0	112	130	150	98	121.026	120.5	130.129	11.4074	121.555	0.0936501	82.0513	60	65	84	47	65.8974	65	62.353	7.8964	66.3628	0.119058	66.6667	0	0	0	0	0	0	0	0	0	0	0	0	0	0	0	0	0	0	0	0	0	0	0	0	0	0	0	0	0	0	2	0	0	0	0	0	0	0	0	0	0	0	0	0	0	0	0	0	0	0	0	0	0	0	0																4.3			142	5.9		97					1.48	3.7218	1.06	4.62
0	0	26.79	0	0	0	0	0	0	0	0	0	0	0	0	0	0	104	82	116	82	101	101.5	137.6	11.7303	101.566	0.106022	83.3333	64	49	70	49	63.3333	64.5	59.8667	7.7374	63.726	0.111524	50	0	0	0	0	0	0	0	0	0	0	0	0	0	0	0	0	0	0	0	0	0	0	0	0	0	0	0	0	0	0	0	0	0	0	0	0	0	0	0	0	0	0	0	0	0	0	0	0	0	0	0	0	0	0	0
1	0	87.75	0	0	0	0	0	0	0	0	0	0	0	0	0	0	130	162	185	110	138.125	130	580.375	24.091	140.124	0.170742	79.1667	70	90	108	63	79.9167	75	215.471	14.6789	81.1983	0.179811	70.8333	0	0	0	0	0	0	0	0	0	0	0	0	0	0	0	0	0	0	0	0	0	0	0	0	0	0	0	0	0	0	4	0	0	0	0	0	0	0	0	0	0	0	0	0	0	0	0	0	0	0	0	0	0	0	0
0	0	58.19	0	0	0	0	0	0	0	0	0	0	0	0	0	0	128	139	173	116	138.673	139	164.433	12.8231	139.253	0.0915216	63.2653	78	64	96	53	69.7143	68	86.1667	9.2826	70.3171	0.131786	61.2245	0	0	0	0	0	0	0	0	0	0	0	0	0	0	0	0	0	0	0	0	0	0	0	0	0	0	0	0	0	0	1	0	0	0	0	0	0	0	0	0	0	0	0	0	0	0	0	0	0	0	0	0	0	0	0																											1.51	3.8664	1.19	5.72
0	1	44.42	0	0	0	0	0	0	0	0	0	0	0	0	0	0	104	126	145	96	121.582	122	131.989	11.4886	122.114	0.09363	69.0909	72	84	93	60	77.6545	79	60.6747	7.7894	78.0372	0.0993923	63.6364	0	0	0	0	0	0	0	0	0	0	0	0	0	0	0	0	0	0	0	0	0	0	0	0	0	0	0	0	0	0	0	0	0	0	0	0	0	0	0	0	0	0	0	0	0	0	0	0	0	0	0	0	0	0	0																											1.2	2.7445	1.41	4.7
1	1	57.88	0	1	0	0	0	1	0	0	2011-02-10	0	0	0	2011-02-10	0	130	154	182	109	138	134	262.762	16.2099	138.906	0.114763	72.7273	85	84	98	68	83	82	60.0952	7.7521	83.3448	0.0912515	68.1818	0	0	0	0	0	0	0	0	0	0	0	0	0	0	0	0	0	0	0	0	0	0	0	0	0	0	0	0	0	0	1	0	0	0	0	0	0	0	0	0	0	0	0	0	0	0	0	0	0	0	0	0	0	0	0																											1.83	8.2282	1.14	10.2
0	0	54.09	0	0	0	0	0	0	0	0	0	0	0	0	0	0	160	151	160	142	150.875	150.5	36.9821	6.0813	150.982	0.0377036	37.5	87	80	88	64	81.375	83	55.9821	7.4821	81.6754	0.0860078	37.5	0	0	0	0	0	0	0	0	0	0	0	0	0	0	0	0	0	0	0	0	0	0	0	0	0	0	0	0	0	0	1	0	0	0	0	0	0	0	0	0	0	0	0	0	0	0	0	0	0	0	0	0	0	0	0																											2.61	3.7536	1.09	6.03
0	0	50.35	0	0	0	0	0	0	0	0	0	0	0	0	0	0	132	118	169	108	136.442	136.5	133.938	11.5731	136.923	0.0840013	71.1538	68	66	94	60	80.5	81.5	44.6471	6.6818	80.7715	0.0822023	51.9231	0	0	0	0	0	0	0	0	0	0	0	0	0	0	0	0	0	0	0	0	0	0	0	0	0	0	0	0	0	0	1	0	0	0	0	0	0	0	0	0	0	0	0	0	0	0	0	0	0	0	0	0	0	0	0																											1.9	3.8	1.4	6.1
0	0	39.07	0	0	0	0	0	0	0	0	0	0	0	0	0	0	112	127	127	112	120.25	121	40.9167	6.3966	120.377	0.0460676	25	64	69	75	64	70	70.5	22	4.6904	70.1178	0.0580288	50	0	0	0	0	0	0	0	0	0	0	0	0	0	0	0	0	0	0	0	0	0	0	0	0	0	0	0	0	0	0	0	0	0	0	0	0	0	0	0	0	0	0	0	0	0	0	0	0	0	0	0	0	0	0	0																											1	4.2455	1.5	6.2
0	1	38.24	0	0	0	0	0	0	0	0	0	0	0	0	0	0	140	114	144	110	124.385	124	84.1903	9.1755	124.714	0.0728155	56.4103	74	71	92	62	78	78	41	6.4031	78.2557	0.081032	64.1026	0	0	0	0	0	0	0	0	0	0	0	0	0	0	0	0	0	0	0	0	0	0	0	0	0	0	0	0	0	0	0	0	0	0	0	0	0	0	0	0	0	0	0	0	0	0	0	0	0	0	0	0	0	0	0																											0.68	2.6366	1.19	4.14
1	0	72.94	1	0	0	0	0	0	0	2007-09-25	0	0	0	0	0	0	127	140	140	107	128.5	133.5	243	15.5885	129.207	0.105058	75	60	73	73	59	65.5	65	49.6667	7.0475	65.7837	0.0931798	75	0	1	0	0	0	0	0	0	0	0	0	0	0	0	0	0	0	0	0	0	0	0	0	0	0	0	0	0	0	0	3	0	0	0	0	0	0	0	0	0	0	0	0	0	0	0	0	0	0	0	0	0	0	0	0																3.6			141	3.8		76					1.91	3.2191	2.38	6.41
0	1	61.78	0	0	0	0	0	0	0	0	0	0	0	0	0	0	121	141	177	121	144	139	291.905	17.0852	144.964	0.115919	59.0909	57	52	81	52	66.8636	66.5	57.4567	7.58	67.2725	0.110759	77.2727	0	0	0	0	0	0	0	0	0	0	0	0	0	0	0	0	0	0	0	0	0	0	0	0	0	0	0	0	0	0	2	0	0	0	0	0	0	0	0	0	0	0	0	0	0	0	0	0	0	0	0	0	0	0	0																											0.89	3.0582	1.14	4.59
0	1	31.18	0	0	0	0	0	0	0	0	0	0	0	0	0	0	170	92	173	92	128.655	129	252.341	15.8853	129.614	0.122345	80	110	66	116	58	87.5091	87	128.143	11.32	88.225	0.128177	80	0	0	0	0	0	0	0	0	0	0	0	0	0	0	0	0	0	0	0	0	0	0	0	0	0	0	0	0	0	0	0	0	0	0	0	0	0	0	0	0	0	0	0	0	0	0	0	0	0	0	0	0	0	0	0																											9.51	4.8397	0.57	5.2
1	1	77.93	0	0	0	0	0	0	0	0	0	0	0	0	0	0	153	109	160	89	117.32	109	426.81	20.6594	119.053	0.172536	64	97	74	103	58	75.52	73	148.843	12.2001	76.4602	0.158284	68	1	0	0	0	0	1	0	0	1	0	0	0	0	0	0	0	0	0	0	0	0	0	0	0	0	0	0	0	0	0	3	0	0	0	0	0	0	0	0	0	0	0	0	0	0	0	0	0	0	0	0	0	0	0	0																6.5			139	6.2		113					0.451	1.69	1.205	3.1
0	1	73.84	0	0	0	0	0	0	0	0	0	0	0	0	0	0	124	123	186	107	136.921	136	213.3	14.6048	137.688	0.105962	78.9474	84	66	100	57	80.0789	80	61.5137	7.8431	80.4571	0.0972952	63.1579	0	0	0	0	0	0	0	0	0	0	0	0	0	0	0	0	0	0	0	0	0	0	0	0	0	0	0	0	0	0	3	0	0	0	0	0	0	0	0	0	0	0	0	0	0	0	0	0	0	0	0	0	0	0	0																											0.86	2.7537	1.57	4.72
1	1	75.2	1	0	0	0	0	0	0	2005-03-15	0	0	0	0	0	0	140	140	140	140	140	140			140	0		80	80	80	80	80	80			80	0		1	0	0	0	0	0	0	0	0	0	0	0	0	0	0	0	0	0	0	0	0	0	1	0	0	0	0	0	0	0	3	0	0	0	0	0	0	0	0	0	0	0	0	0	0	0	0	0	0	0	0	0	0	0	0																4.4			138	5.2		90					1.92			6.82
1	1	80.83	0	1	0	0	0	0	0	0	2008-05-26	0	0	0	0	0	130	104	153	96	123.446	125.5	257.088	16.034	124.465	0.128721	64.2857	62	72	100	44	65.4643	65.5	100.544	10.0272	66.2142	0.151796	60.7143	0	0	0	0	0	0	0	0	0	0	0	0	0	0	0	0	0	0	0	0	0	0	0	0	0	0	0	0	0	0	4	0	0	0	0	0	0	0	0	0	0	0	0	0	0	0	0	0	0	0	0	0	0	0	0																											0.92	2.486	1.05	3.96
0	0	60.1	0	0	0	0	0	0	0	0	0	0	0	0	0	0	120	132	177	107	140.326	140	189.869	13.7793	140.986	0.0971217	73.913	70	88	100	63	79.7174	80	64.3406	8.0213	80.1112	0.0995215	67.3913	0	0	0	0	1	1	0	0	0	0	0	0	0	0	0	0	0	0	0	0	0	0	0	0	0	0	0	0	0	0	2	0	0	0	0	0	0	0	0	0	0	0	0	0	0	0	0	0	0	0	0	0	0	0	0																											1	3.5	1.3	5.2
1	0	79.11	0	0	0	0	0	0	0	0	0	0	0	0	0	0	187	122	187	122	154.2	153	781.7	27.9589	156.215	0.162174	80	74	64	84	64	73	73	53	7.2801	73.2898	0.089199	60	0	0	0	0	0	0	0	0	0	0	0	0	0	0	0	0	0	0	0	0	0	0	0	0	0	0	0	0	0	0	3	0	0	0	0	0	0	0	0	0	0	0	0	0	0	0	0	0	0	0	0	0	0	0	0																4.2			135	5.3		80					1.22	2.5609	1.23	5.43
0	0	61.95	0	0	0	0	0	0	0	0	0	0	0	0	0	0	148	128	189	108	133.216	131.5	255.895	15.9967	134.162	0.119397	75	83	79	93	56	71.7386	71	61.8964	7.8674	72.1639	0.109043	55.6818	0	0	0	0	0	0	0	0	0	0	0	0	0	0	0	0	0	0	0	0	0	0	0	0	0	0	0	0	0	0	2	0	0	0	0	0	0	0	0	0	0	0	0	0	0	0	0	0	0	0	0	0	0	0	0																											1.09	3.2027	1.07	4.4
0	0	55.23	0	0	0	0	0	0	0	0	0	0	0	0	0	0	171	148	187	103	143.139	142	235.378	15.342	143.949	0.106502	82.2785	76	58	93	52	73.0759	75	71.3531	8.4471	73.5564	0.114859	50.6329	0	0	0	0	0	0	0	0	0	0	0	0	0	0	0	0	0	0	0	0	0	0	0	0	0	0	0	0	0	0	1	0	0	0	0	0	0	0	0	0	0	0	0	0	0	0	0	0	0	0	0	0	0	0	0																											0.71	4.4128	1.79	6.53
0	1	52.72	0	0	0	0	0	0	0	0	0	0	0	0	0	0	118	119	142	105	122.522	122	65.1355	8.0707	122.783	0.0653922	65.2174	71	69	83	59	70.4058	70	30.48	5.5209	70.6188	0.0778446	46.3768	0	0	0	0	0	0	0	0	0	0	0	0	0	0	0	0	0	0	0	0	0	0	0	0	0	0	0	0	0	0	1	0	0	0	0	0	0	0	0	0	0	0	0	0	0	0	0	0	0	0	0	0	0	0	0																											0.82	2.5255	1.55	4.08
0	0	50.83	0	0	0	0	0	0	0	0	0	0	0	0	0	0	131	119	181	110	131.875	131.5	156.881	12.5252	132.454	0.0937833	80	78	79	108	69	84.525	83	55.8968	7.4764	84.8468	0.0873395	55	0	0	0	0	0	1	0	0	0	0	0	0	0	0	0	0	0	0	0	0	0	0	0	0	0	0	0	0	0	0	1	0	0	0	0	0	0	0	0	0	0	0	0	0	0	0	0	0	0	0	0	0	0	0	0																											1.2	3.3545	1.7	5.6
0	1	80.39	0	0	0	0	0	0	0	0	0	0	0	0	0	0	190	174	192	107	150.87	152	472.391	21.7346	152.36	0.140895	73.913	100	83	100	63	79.087	78	61.6285	7.8504	79.4588	0.0970808	52.1739	0	0	0	0	0	0	0	0	0	0	0	0	0	0	0	0	0	0	0	0	0	0	0	0	0	0	0	0	0	0	4	0	0	0	0	0	0	0	0	0	0	0	0	0	0	0	0	0	0	0	0	0	0	0	0																											1	2.9	1.4	4.7
0	0	68.55	0	0	0	0	0	0	0	0	0	0	0	0	0	0	141	120	197	120	147.021	145.5	307.17	17.5263	148.04	0.117961	93.75	67	70	79	50	66.6667	66	35.844	5.987	66.9294	0.0888644	52.0833	0	0	0	0	0	1	0	0	0	0	0	0	0	0	0	0	0	0	0	0	0	0	0	0	0	0	0	0	0	0	2	0	0	0	0	0	0	0	0	0	0	0	0	0	0	0	0	0	0	0	0	0	0	0	0																											2.1	1.6	1.2	3.7
0	1	68.1	0	0	0	0	0	0	0	0	0	0	0	0	0	0	120	138	151	103	128.288	129	100.541	10.027	128.674	0.0776232	72.6027	76	76	86	49	66.863	67	67.3976	8.2096	67.3583	0.121939	45.2055	0	0	0	0	0	0	0	0	0	0	0	0	0	0	0	0	0	0	0	0	0	0	0	0	0	0	0	0	0	0	2	0	0	0	0	0	0	0	0	0	0	0	0	0	0	0	0	0	0	0	0	0	0	0	0																											2	4.8075	0.82	6.2
0	0	67.89	0	0	0	0	0	0	0	0	0	0	0	0	0	0	129	130	179	116	142.85	140.5	252.661	15.8953	143.688	0.108455	85	65	61	90	61	73.1	73.5	56.9368	7.5457	73.469	0.10061	50	0	0	0	0	0	0	0	0	0	0	0	0	0	0	0	0	0	0	0	0	0	0	0	0	0	0	0	0	0	0	2	0	0	0	0	0	0	0	0	0	0	0	0	0	0	0	0	0	0	0	0	0	0	0	0																											1.52	3.3909	1.5	4.44
1	1	70.78	0	0	0	0	0	0	0	0	0	0	0	0	0	0	174	124	197	124	159.808	162.5	406.401	20.1594	161.026	0.123698	76.9231	91	57	95	56	77.2308	77.5	124.585	11.1617	78.0025	0.141718	61.5385	0	0	0	0	0	0	0	0	0	0	0	0	0	0	0	0	0	0	0	0	0	0	0	0	0	0	0	0	0	0	3	0	0	0	0	0	0	0	0	0	0	0	0	0	0	0	0	0	0	0	0	0	0	0	0																											1.61	2.2382	0.83	3.8
1	0	70.96	0	0	0	0	0	0	0	0	0	0	0	0	0	0	130	127	167	103	130.967	130	220.466	14.8481	131.792	0.112439	86.8852	80	48	94	48	69.0656	69	67.029	8.1871	69.5412	0.117566	59.0164	0	1	0	0	0	0	0	0	0	0	0	0	0	0	0	0	0	0	0	0	0	0	0	0	0	0	0	0	0	0	3	0	0	0	0	0	0	0	0	0	0	0	0	0	0	0	0	0	0	0	0	0	0	0	0																											0.7	2.6	1.4	4.3
0	0	71.99	0	0	0	0	0	0	0	0	0	0	0	0	0	0	179	141	195	98	136.113	132	507.479	22.5273	137.935	0.164164	83.871	105	55	105	50	68.0161	67.5	86.9669	9.3256	68.6422	0.135999	64.5161	0	0	0	0	0	0	0	0	0	0	0	0	0	0	0	0	0	0	0	0	0	0	0	0	0	0	0	0	0	0	3	0	0	0	0	0	0	0	0	0	0	0	0	0	0	0	0	0	0	0	0	0	0	0	0																											1.7	5.1	1.6	7.5
0	1	74.06	0	0	0	0	0	0	0	0	0	0	0	0	0	0	124	129	152	107	129.438	129	105.266	10.2599	129.837	0.0786437	76.5625	62	54	83	51	60.5781	61	38.597	6.2126	60.8909	0.101752	54.6875	0	0	0	0	0	0	0	0	0	0	0	0	0	0	0	0	0	0	0	0	0	0	0	0	0	0	0	0	0	0	3	0	0	0	0	0	0	0	0	0	0	0	0	0	0	0	0	0	0	0	0	0	0	0	0																											0.67	2.5155	1.28	4.1
0	1	64.94	0	0	0	0	0	0	0	0	0	0	0	0	0	0	180	135	213	88	152.194	155.5	824.57	28.7153	154.852	0.187711	86.7347	85	82	106	46	81.1122	82.5	203.008	14.2481	82.3416	0.17476	78.5714	0	0	0	0	0	0	0	0	0	0	0	0	0	0	0	0	0	0	0	0	0	0	0	0	0	0	0	0	0	0	2	0	0	0	0	0	0	0	0	0	0	0	0	0	0	0	0	0	0	0	0	0	0	0	0																											0.73	3.3736	1.63	5.34
1	1	74.9	0	0	0	0	0	0	0	0	0	0	0	0	0	0	146	126	149	97	128.78	130	133.676	11.5618	129.286	0.0886776	68.2927	70	65	77	54	67.7805	69	36.8256	6.0684	68.045	0.0884318	53.6585	0	0	0	0	0	0	0	0	0	0	0	0	0	0	0	0	0	0	0	0	0	0	0	0	0	0	0	0	0	0	3	0	0	0	0	0	0	0	0	0	0	0	0	0	0	0	0	0	0	0	0	0	0	0	0
1	1	76.94	0	0	0	0	0	0	0	0	0	0	0	0	0	0	130	146	160	130	145.333	146	225.333	15.0111	145.849	0.0843338	66.6667	68	63	72	63	67.6667	68	20.3333	4.5092	67.7668	0.0544106	33.3333	0	0	0	0	0	1	0	0	1	0	0	0	0	0	0	0	0	0	0	0	0	0	0	0	0	0	0	0	0	0	4	0	0	0	0	0	0	0	0	0	0	0	0	0	0	0	0	0	0	0	0	0	0	0	0
0	1	66.99	0	0	0	0	0	0	0	0	0	0	0	0	0	0	153	123	158	102	131.923	135	472.577	21.7388	133.566	0.15832	46.1538	83	82	91	57	78.3077	83	120.731	10.9878	79.0161	0.13481	46.1538	0	0	0	0	0	0	0	0	0	0	0	0	0	0	0	0	0	0	0	0	0	0	0	0	0	0	0	0	0	0	2	0	0	0	0	0	0	0	0	0	0	0	0	0	0	0	0	0	0	0	0	0	0	0	0																											1.858	1.8765	0.858	3.579
1	1	86.95	0	0	0	0	0	0	0	0	0	0	0	0	0	0	167	126	167	116	141.5	142	199.5	14.1244	142.171	0.0975244	90.9091	72	61	82	55	68.2273	69.5	60.8506	7.8007	68.6516	0.111705	63.6364	0	0	0	0	0	0	0	0	0	0	0	0	0	0	0	0	0	0	0	0	0	0	0	0	0	0	0	0	0	0	4	0	0	0	0	0	0	0	0	0	0	0	0	0	0	0	0	0	0	0	0	0	0	0	0
0	0	47.52	0	0	0	0	0	0	0	0	0	0	0	0	0	0	129	133	161	106	132.836	132	105.606	10.2765	133.226	0.0767254	62.2951	72	68	84	54	71.0164	71	38.0164	6.1657	71.2792	0.0861068	57.377	0	0	0	0	0	0	0	0	0	0	0	0	0	0	0	0	0	0	0	0	0	0	0	0	0	0	0	0	0	0	0	0	0	0	0	0	0	0	0	0	0	0	0	0	0	0	0	0	0	0	0	0	0	0	0																											1.1	3.1145	1.45	5.28
1	1	61.85	0	0	0	0	0	0	0	0	0	0	0	0	0	0	147	142	147	142	144.5	144.5	12.5	3.5355	144.522	0.017301	50	80	90	90	80	85	85	50	7.0711	85.1469	0.0588235	50	1	0	0	0	0	0	0	0	1	0	0	0	0	0	0	0	0	0	0	0	0	0	0	0	0	0	0	0	0	0	2	0	0	0	0	0	0	0	0	0	0	0	0	0	0	0	0	0	0	0	0	0	0	0	0
0	0	67.01	0	0	0	0	0	0	0	0	0	0	0	0	0	0	149	149	149	132	142.2	148	78.7	8.8713	142.421	0.0557998	40	81	73	81	70	74.2	73	17.7	4.2071	74.2954	0.050714	20	0	0	0	0	0	0	0	0	0	0	0	0	0	0	0	0	0	0	0	0	0	0	0	0	0	0	0	0	0	0	2	0	0	0	0	0	0	0	0	0	0	0	0	0	0	0	0	0	0	0	0	0	0	0	0																											1.03	2.4845	1.06	4.4
1	1	83.98	0	0	0	0	0	0	0	0	0	0	0	0	0	0	172	140	172	102	133.923	133	222.336	14.9109	134.73	0.109903	76.9231	81	52	82	43	64.0513	63	86.1026	9.2791	64.7029	0.143001	69.2308	0	0	0	0	0	0	0	0	0	0	0	0	0	0	0	0	0	0	0	0	0	0	0	0	0	0	0	0	0	0	4	0	0	0	0	0	0	0	0	0	0	0	0	0	0	0	0	0	0	0	0	0	0	0	0																											1.1	2.22	1.48	4.2
0	0	43.54	0	0	0	0	0	0	0	0	0	0	0	0	0	0	116	125	137	113	123	121	63.4286	7.9642	123.24	0.0625541	46.6667	70	78	94	63	77.4667	78	78.981	8.8871	77.941	0.110832	73.3333	0	0	0	0	0	0	0	0	0	0	0	0	0	0	0	0	0	0	0	0	0	0	0	0	0	0	0	0	0	0	0	0	0	0	0	0	0	0	0	0	0	0	0	0	0	0	0	0	0	0	0	0	0	0	0																											1.609	1.981	1.872	4.423
1	1	51.32	0	0	0	0	0	0	0	0	0	0	0	0	0	0	145	145	165	117	142.558	143	80.5382	8.9743	142.834	0.0622156	67.4419	105	95	105	70	88.5581	89	57.8239	7.6042	88.8764	0.0848625	72.093	0	0	0	0	0	0	0	0	0	0	0	0	0	0	0	0	0	0	0	0	0	0	0	0	0	0	0	0	0	0	1	0	0	0	0	0	0	0	0	0	0	0	0	0	0	0	0	0	0	0	0	0	0	0	0																											3.48	2.8463	0.99	5.44
0	0	66.54	0	0	0	0	0	0	0	0	0	0	0	0	0	0	158	158	158	158	158	158			158	0		83	83	83	83	83	83			83	0		0	0	0	0	0	0	1	0	0	0	0	0	0	0	0	0	0	0	0	0	0	0	0	0	0	0	0	0	0	0	2	0	0	0	0	0	0	0	0	0	0	0	0	0	0	0	0	0	0	0	0	0	0	0	0
0	0	63.89	0	1	0	0	0	1	0	0	2018-03-19	0	0	0	2018-03-19	0	161	171	172	106	130.93	130	233.495	15.2805	131.803	0.11568	75.4386	75	80	85	55	69.4561	70	46.2525	6.8009	69.7825	0.097054	56.1404	0	0	0	0	0	0	0	0	0	0	0	0	0	0	0	0	0	0	0	0	0	0	0	0	0	0	0	0	0	0	2	0	0	0	0	0	0	0	0	0	0	0	0	0	0	0	0	0	0	0	0	0	0	0	0																											0.6	2.6	2.2	5.1
0	1	72.67	0	0	0	0	0	0	0	0	0	0	0	0	0	0	158	130	176	100	131.713	130	196.96	14.0342	132.45	0.105984	79.7872	85	67	85	51	66.3511	67.5	52.3378	7.2345	66.7401	0.108452	56.383	0	0	0	0	0	0	0	0	0	0	0	0	0	0	0	0	0	0	0	0	0	0	0	0	0	0	0	0	0	0	3	0	0	0	0	0	0	0	0	0	0	0	0	0	0	0	0	0	0	0	0	0	0	0	0																4.1			140	6.5		104					0.97	3.5251	0.74	5.9
0	1	62.38	0	0	0	0	0	0	0	0	0	0	0	0	0	0	160	134	160	107	129.358	128	121.158	11.0072	129.82	0.0845638	58.0247	110	72	110	57	78.7901	78	53.0179	7.2813	79.1217	0.0918421	50.6173	0	0	0	0	0	0	0	0	0	0	0	0	0	0	0	0	0	0	0	0	0	0	0	0	0	0	0	0	0	0	2	0	0	0	0	0	0	0	0	0	0	0	0	0	0	0	0	0	0	0	0	0	0	0	0																4.1			142	5.4		101					0.52	4.2724	1.6	5.8
1	1	69.92	0	1	0	0	0	1	0	0	2012-03-15	0	0	0	2012-03-15	0	132	145	159	114	137.875	138.5	175.183	13.2357	138.469	0.0929494	75	64	82	82	60	71.625	71.5	33.1833	5.7605	71.8418	0.0778719	56.25	0	0	0	0	0	0	0	0	0	0	0	0	0	0	0	0	0	0	0	0	0	0	0	0	0	0	0	0	0	0	2	0	0	0	0	0	0	0	0	0	0	0	0	0	0	0	0	0	0	0	0	0	0	0	0																											1.43	2.13	0.92	3.7
1	1	72.55	0	0	0	0	0	0	0	0	0	0	0	0	0	0	126	167	167	120	137.667	126	654.333	25.5799	139.242	0.151714	66.6667	70	92	92	67	76.3333	70	186.333	13.6504	77.1427	0.146011	33.3333	0	0	0	0	0	1	1	0	0	0	0	0	0	0	0	0	0	0	0	0	0	0	0	0	0	0	1	0	0	0	3	0	0	0	0	0	0	0	0	0	0	0	0	0	0	0	0	0	0	0	0	0	0	0	0																3.6			142.9	6.1		124					1.72
1	1	64.94	0	0	0	0	0	0	0	0	0	0	0	0	0	0	150	116	177	100	130.627	130	320.722	17.9087	131.831	0.136071	74.6269	80	62	102	50	72.0149	70	150.954	12.2863	73.0401	0.16933	71.6418	0	0	0	0	0	0	0	0	0	0	0	0	0	0	0	0	0	0	0	0	0	0	0	0	0	0	0	0	0	0	2	0	0	0	0	0	0	0	0	0	0	0	0	0	0	0	0	0	0	0	0	0	0	0	0																											2.15	1.4192	0.65	3.06
0	0	54.64	0	0	0	0	0	0	0	0	0	0	0	0	0	0	139	112	146	100	117.833	117.5	95.3955	9.7671	118.231	0.0821951	65	92	53	92	53	75.7	76	50.4169	7.1005	76.0267	0.0930128	53.3333	0	0	0	0	0	0	0	0	0	0	0	0	0	0	0	0	0	0	0	0	0	0	0	0	0	0	0	0	0	0	1	0	0	0	0	0	0	0	0	0	0	0	0	0	0	0	0	0	0	0	0	0	0	0	0																											0.9	2.6	1.6	4.6
0	1	51.11	0	0	0	0	0	0	0	0	0	0	0	0	0	0	124	135	141	105	122.26	122.5	74.5229	8.6327	122.558	0.0698994	72	80	58	85	55	70.2	70	37.4694	6.1212	70.4611	0.0863206	52	0	0	0	0	0	0	0	0	0	0	0	0	0	0	0	0	0	0	0	0	0	0	0	0	0	0	0	0	0	0	1	0	0	0	0	0	0	0	0	0	0	0	0	0	0	0	0	0	0	0	0	0	0	0	0																											0.78	2.9827	1.39	5.42
0	1	51.72	0	0	0	0	0	0	0	0	0	0	0	0	0	0	101	102	122	93	103.712	103	46.4851	6.818	103.933	0.0652397	54.5455	65	60	74	56	63.8333	64	19.0333	4.3627	63.98	0.0678258	33.3333	0	0	0	0	0	0	0	0	0	0	0	0	0	0	0	0	0	0	0	0	0	0	0	0	0	0	0	0	0	0	1	0	0	0	0	0	0	0	0	0	0	0	0	0	0	0	0	0	0	0	0	0	0	0	0																											0.77	2.7145	1.59	4.8
0	1	46.93	0	0	0	0	0	0	0	0	0	0	0	0	0	0	141	154	163	93	128.035	127	203.472	14.2644	128.813	0.110446	62.069	85	94	106	59	81.1552	82.5	59.8176	7.7342	81.5166	0.0944761	55.1724	0	0	0	0	0	0	0	0	0	0	0	0	0	0	0	0	0	0	0	0	0	0	0	0	0	0	0	0	0	0	0	0	0	0	0	0	0	0	0	0	0	0	0	0	0	0	0	0	0	0	0	0	0	0	0																											2.72	2.0636	0.9	4.2
0	0	48.75	0	0	0	0	0	0	0	0	0	0	0	0	0	0	107	102	119	99	108.444	107	52.0278	7.213	108.657	0.0627096	55.5556	73	60	73	60	66.7778	67	15.9444	3.993	66.8838	0.0563763	33.3333	0	0	0	0	0	0	0	0	0	0	0	0	0	0	0	0	0	0	0	0	0	0	0	0	0	0	0	0	0	0	0	0	0	0	0	0	0	0	0	0	0	0	0	0	0	0	0	0	0	0	0	0	0	0	0																											0.57	2.2409	2.33	4.83
0	1	40.69	0	0	0	0	0	0	0	0	0	0	0	0	0	0	171	125	187	116	141.457	139	351.961	18.7606	142.661	0.130716	77.1429	96	69	115	69	85.9714	84	105.264	10.2598	86.5641	0.117623	54.2857	0	0	0	0	0	0	0	0	0	0	0	0	0	0	0	0	0	0	0	0	0	0	0	0	0	0	0	0	0	0	0	0	0	0	0	0	0	0	0	0	0	0	0	0	0	0	0	0	0	0	0	0	0	0	0																											1.8	4.7	1.3	6.8
1	0	43.34	0	1	0	0	0	0	1	0	2006-11-17	0	0	0	0	2006-11-17	151	154	181	115	146.84	146	280.973	16.7623	147.756	0.111847	64	85	80	103	58	77.76	79	99.3567	9.9678	78.3709	0.125597	76	0	0	0	0	0	1	0	0	0	0	0	0	0	0	0	0	0	0	0	0	0	0	0	0	0	0	0	0	0	0	1	0	0	0	0	0	0	0	0	0	0	0	0	0	0	0	0	0	0	0	0	0	0	0	0																											1.29	4.4564	1.52	6.11
0	1	37.73	0	0	0	0	0	0	0	0	0	0	0	0	0	0	135	149	149	111	127.875	125	210.411	14.5055	128.593	0.106109	75	87	98	101	77	86.125	83.5	84.4107	9.1875	86.5527	0.0997869	50	0	0	0	0	0	0	0	0	0	0	0	0	0	0	0	0	0	0	0	0	0	0	0	0	0	0	0	0	0	0	0	0	0	0	0	0	0	0	0	0	0	0	0	0	0	0	0	0	0	0	0	0	0	0	0																4.48			140.5	7.7		98					0.82	2.5609	1.54	4.92
0	0	50.9	0	0	0	0	0	0	0	0	0	0	0	0	0	0	111	136	149	105	125.018	124	73.7589	8.5883	125.308	0.068069	63.6364	70	68	95	55	68.5636	67	37.6579	6.1366	68.8327	0.0886849	41.8182	0	0	0	0	0	0	0	0	0	0	0	0	0	0	0	0	0	0	0	0	0	0	0	0	0	0	0	0	0	0	1	0	0	0	0	0	0	0	0	0	0	0	0	0	0	0	0	0	0	0	0	0	0	0	0																											1	0.8992	1.89	3.25
0	1	64.87	0	0	0	0	0	0	0	0	0	0	0	0	0	0	175	128	200	111	145.593	145	431.328	20.7684	147.012	0.139981	66.6667	79	72	100	60	79.5556	80	81.8718	9.0483	80.0495	0.11161	59.2593	0	0	0	0	0	1	0	0	0	0	0	0	0	0	0	0	0	0	0	0	0	0	0	0	0	0	0	0	0	0	2	0	0	0	0	0	0	0	0	0	0	0	0	0	0	0	0	0	0	0	0	0	0	0	0																											2.05	3.9182	1.11	5.96
0	0	45.38	0	0	0	0	0	0	0	0	0	0	0	0	0	0	120	120	120	120	120	120			120	0		70	70	70	70	70	70			70	0		0	0	0	0	0	0	0	0	0	0	0	0	0	0	0	0	0	0	0	0	0	0	0	0	0	0	0	0	0	0	0	0	0	0	0	0	0	0	0	0	0	0	0	0	0	0	0	0	0	0	0	0	0	0	0																											1.05	3.2227	1.22	4.92
0	0	68.24	0	0	0	0	0	0	0	0	0	0	0	0	0	0	142	126	176	107	137.769	139	209.93	14.489	138.517	0.104356	78.4615	68	68	75	48	63.5385	64	35.2212	5.9347	63.8108	0.0926826	61.5385	0	0	0	0	0	0	0	0	0	0	0	0	0	0	0	0	0	0	0	0	0	0	0	0	0	0	0	0	0	0	2	0	0	0	0	0	0	0	0	0	0	0	0	0	0	0	0	0	0	0	0	0	0	0	0																											1	2.1	1.7	4.2
1	0	77.14	0	0	0	0	0	0	0	0	0	0	0	0	0	0	140	140	140	140	140	140			140	0		90	90	90	90	90	90			90	0		0	0	0	0	0	0	0	0	0	0	0	0	0	0	0	0	0	0	0	0	0	0	0	0	0	0	0	0	0	0	3	0	0	0	0	0	0	0	0	0	0	0	0	0	0	0	0	0	0	0	0	0	0	0	0																4.2			141	7.2		74					1.73			6.16
0	0	76.24	0	0	0	0	0	0	0	0	0	0	0	0	0	0	116	151	166	114	129.383	127	142.937	11.9556	129.923	0.0914167	65.9574	75	85	90	63	76.1064	75	41.0537	6.4073	76.3699	0.0832885	59.5745	0	0	0	0	0	0	0	0	0	0	0	0	0	0	0	0	0	0	0	0	0	0	0	0	0	0	0	0	0	0	3	0	0	0	0	0	0	0	0	0	0	0	0	0	0	0	0	0	0	0	0	0	0	0	0																											1.1	1.51	1.59	3.6
0	0	69.41	0	0	0	0	0	0	0	0	0	0	0	0	0	0	114	116	129	90	110.646	111	82.7442	9.0964	111.011	0.0813509	72.9167	67	63	71	49	61.4792	61	25.2762	5.0275	61.6801	0.08092	56.25	0	0	0	0	0	0	0	0	0	0	0	0	0	0	0	0	0	0	0	0	0	0	0	0	0	0	0	0	0	0	2	0	0	0	0	0	0	0	0	0	0	0	0	0	0	0	0	0	0	0	0	0	0	0	0																											2.8	4.5	1.2	7
0	1	67.7	0	0	0	0	0	0	0	0	0	0	0	0	0	0	133	129	157	94	131.744	134	249.719	15.8025	132.667	0.118545	83.7209	86	72	102	57	80.4419	82	145.443	12.06	81.3201	0.148168	76.7442	0	0	0	0	0	0	0	0	0	0	0	0	0	0	0	0	0	0	0	0	0	0	0	0	0	0	0	0	0	0	2	0	0	0	0	0	0	0	0	0	0	0	0	0	0	0	0	0	0	0	0	0	0	0	0																											2.32	2.9618	1.02	4.96
0	0	17.27	0	0	0	0	0	0	0	0	0	0	0	0	0	0	120	120	120	120	120	120			120	0		60	60	60	60	60	60			60	0		0	0	0	0	0	0	0	0	0	0	0	0	0	0	0	0	0	0	0	0	0	0	0	0	0	0	0	0	0	0	0	0	0	0	0	0	0	0	0	0	0	0	0	0	0	0	0	0	0	0	0	0	0	0	0
0	0	47.81	0	0	0	0	0	0	0	0	0	0	0	0	0	0	141	150	212	121	154.831	154	253.626	15.9256	155.634	0.101983	72.8814	80	68	92	43	64.2712	65	99.1666	9.9582	65.0252	0.153622	67.7966	0	0	0	0	0	0	1	0	0	0	0	0	0	0	0	0	0	0	0	0	0	0	0	0	0	0	0	0	0	0	0	0	0	0	0	0	0	0	0	0	0	0	0	0	0	0	0	0	0	0	0	0	0	0	0																											0.84	3.6282	1.59	5.6
0	1	11.35	0	0	0	0	0	0	0	0	0	0	0	0	0	0	114	122	139	114	126.8	126.5	59.2889	7.6999	127.01	0.0576088	60	59	73	73	59	64.5	65.5	21.8333	4.6726	64.6521	0.0687261	40	0	0	0	0	0	0	0	0	0	0	0	0	0	0	0	0	0	0	0	0	0	0	0	0	0	0	0	0	0	0	0	0	0	0	0	0	0	0	0	0	0	0	0	0	0	0	0	0	0	0	0	0	0	0	0																											0.48	1.2588	1.01	2.49
1	1	76.67	0	1	0	0	0	0	0	0	2014-05-10	0	0	0	0	0	141	149	165	111	140.692	142.5	242.621	15.5763	141.519	0.108562	76.9231	77	66	84	55	67.5	66	75.7	8.7006	68.037	0.126394	57.6923	0	0	0	0	0	0	0	0	0	0	0	0	0	0	0	0	0	0	0	0	0	0	0	0	0	0	0	0	0	0	3	0	0	0	0	0	0	0	0	0	0	0	0	0	0	0	0	0	0	0	0	0	0	0	0																4.5			139	5		91					2.11	3.1945	0.98	4.87		5.4
1	0	90	0	0	0	0	0	0	0	0	0	0	0	0	0	0	150	177	177	150	163.5	163.5	364.5	19.0919	164.056	0.0825688	50	80	75	80	75	77.5	77.5	12.5	3.5355	77.5403	0.0322581	50	0	0	1	0	0	1	0	0	0	0	0	0	0	0	0	0	0	0	0	0	0	0	0	0	0	0	0	0	0	0	6	0	0	0	0	0	0	0	0	0	0	0	0	0	0	0	0	0	0	0	0	0	0	0	0
1	1	53.52	0	0	0	0	0	0	0	0	0	0	0	0	0	0	175	133	175	133	154	154	882	29.6985	155.425	0.136364	50	123	68	123	68	95.5	95.5	1512.5	38.8909	99.3806	0.287958	50	1	0	0	0	0	0	0	0	1	0	0	0	0	0	0	0	0	0	0	0	0	0	0	1	0	1	0	0	0	0	2	0	0	0	0	0	0	0	0	0	0	0	0	0	0	0	0	0	0	0	0	0	0	0	0																											10.97	1.59	1.27	8.11
1	1	68.31	0	0	0	0	0	0	0	0	0	0	0	0	0	0	146	146	146	146	146	146			146	0		74	74	74	74	74	74			74	0		0	0	0	0	1	0	0	0	0	0	0	0	0	0	0	0	0	0	0	0	0	0	0	0	0	0	0	0	0	0	2	0	0	0	0	0	0	0	0	0	0	0	0	0	0	0	0	0	0	0	0	0	0	0	0																4.2			137	8.4		129					1.05			3.92
1	0	79.38	0	0	0	0	0	0	0	0	0	0	0	0	0	0	150	128	171	97	140.062	142	312.954	17.6905	141.152	0.124982	72.9167	80	79	92	54	76.2083	77.5	53.8706	7.3397	76.5536	0.0953019	52.0833	0	0	0	0	0	0	0	0	0	0	0	0	0	0	0	0	0	0	0	0	0	0	0	0	0	0	0	0	0	0	3	0	0	0	0	0	0	0	0	0	0	0	0	0	0	0	0	0	0	0	0	0	0	0	0																											1	3.7	1.3	5.4
0	1	50.78	0	0	0	0	0	0	0	0	0	0	0	0	0	0	140	131	160	131	143.667	140	220.333	14.8436	144.177	0.0843604	66.6667	79	74	80	74	77.6667	79	10.3333	3.2146	77.711	0.033794	33.3333	0	0	0	0	0	0	0	0	0	0	0	0	0	0	0	0	0	0	0	0	0	0	0	0	0	0	0	0	0	0	1	0	0	0	0	0	0	0	0	0	0	0	0	0	0	0	0	0	0	0	0	0	0	0	0																											5.49			5.97
0	1	42.57	0	0	0	0	0	0	0	0	0	0	0	0	0	0	120	120	120	120	120	120			120	0		85	85	85	85	85	85			85	0		0	0	0	0	0	0	0	0	0	0	0	0	0	0	0	0	0	0	0	0	0	0	0	0	0	0	0	0	0	0	0	0	0	0	0	0	0	0	0	0	0	0	0	0	0	0	0	0	0	0	0	0	0	0	0																											0.594	3.24	0.84	4.35
0	0	44.66	0	0	0	0	0	0	0	0	0	0	0	0	0	0	127	152	177	110	140.523	138.5	237.837	15.422	141.347	0.108493	70.4545	80	97	104	58	87.1364	87	76.3531	8.738	87.5635	0.0991338	52.2727	0	0	0	0	0	0	0	0	0	0	0	0	0	0	0	0	0	0	0	0	0	0	0	0	0	0	0	0	0	0	0	0	0	0	0	0	0	0	0	0	0	0	0	0	0	0	0	0	0	0	0	0	0	0	0																											2.7	2.7	1.1	5
0	1	52.75	0	0	0	0	0	0	0	0	0	0	0	0	0	0	138	146	146	114	130.546	130	76.0727	8.722	130.81	0.0637025	72.7273	87	75	87	53	70.3636	73	95.2545	9.7598	70.9763	0.132251	72.7273	0	0	0	0	0	0	0	0	0	0	0	0	0	0	0	0	0	0	0	0	0	0	0	0	0	0	0	0	0	0	1	0	0	0	0	0	0	0	0	0	0	0	0	0	0	0	0	0	0	0	0	0	0	0	0																											1.19	2.3791	0.98	3.9
0	0	51.45	0	0	0	0	0	0	0	0	0	0	0	0	0	0	139	126	188	99	133.767	134	195.959	13.9985	134.488	0.103929	69.863	63	54	87	45	62.0822	63	55.9654	7.481	62.5252	0.119673	60.274	0	0	0	0	0	0	1	0	0	0	0	0	0	0	0	0	0	0	0	0	0	0	0	0	0	0	0	0	0	0	1	0	0	0	0	0	0	0	0	0	0	0	0	0	0	0	0	0	0	0	0	0	0	0	0																											2.2	2.8	1	4.8
0	1	39.03	0	0	0	0	0	0	0	0	0	0	0	0	0	0	114	114	114	114	114	114			114	0		59	59	59	59	59	59			59	0		0	0	0	0	0	0	0	0	0	0	0	0	0	0	0	0	0	0	0	0	0	0	0	0	0	0	0	0	0	0	0	0	0	0	0	0	0	0	0	0	0	0	0	0	0	0	0	0	0	0	0	0	0	0	0																											0.66	2.23	0.98	3.51
0	0	24.7	0	0	0	0	0	0	0	0	0	0	0	0	0	0	101	101	101	101	101	101			101	0		67	67	67	67	67	67			67	0		0	0	0	0	0	0	0	0	0	0	0	0	0	0	0	0	0	0	0	0	0	0	0	0	0	0	0	0	0	0	0	0	0	0	0	0	0	0	0	0	0	0	0	0	0	0	0	0	0	0	0	0	0	0	0
0	1	67.94	0	0	0	0	0	0	0	0	0	0	0	0	0	0	95	122	173	93	128.609	130	262.466	16.2008	129.603	0.124593	73.913	60	71	89	53	71.3913	71	106.243	10.3074	72.1155	0.142802	69.5652	0	0	0	0	0	0	0	0	0	0	0	0	0	0	0	0	0	0	0	0	0	0	0	0	0	0	0	0	0	0	2	0	0	0	0	0	0	0	0	0	0	0	0	0	0	0	0	0	0	0	0	0	0	0	0																											0.73	2.0109	1.56	4.64
0	1	64.29	0	0	0	0	0	0	0	0	0	0	0	0	0	0	148	133	160	87	129.618	127	284.728	16.8739	130.679	0.128253	79.4118	86	75	87	52	70.2353	71	75.7611	8.7041	70.7568	0.122091	67.6471	0	0	0	0	0	0	0	0	0	0	0	0	0	0	0	0	0	0	0	0	0	0	0	0	0	0	0	0	0	0	2	0	0	0	0	0	0	0	0	0	0	0	0	0	0	0	0	0	0	0	0	0	0	0	0																											1.15	3.9382	1.27	4.83
1	1	74.67	0	0	0	0	0	0	0	0	0	0	0	0	0	0	159	155	169	98	132.667	131.5	247.143	15.7208	133.569	0.116841	75	77	62	94	47	63.8889	62.5	98.4444	9.9219	64.6336	0.153127	52.7778	0	0	0	0	0	0	0	0	0	0	0	0	0	0	0	0	0	0	0	0	0	0	0	0	0	0	0	0	0	0	3	0	0	0	0	0	0	0	0	0	0	0	0	0	0	0	0	0	0	0	0	0	0	0	0																											1.2	2.1	1.2	3.8
1	1	91.9	0	0	0	0	0	0	0	0	0	0	0	0	0	0	130	157	182	130	157.312	161	212.496	14.5772	157.944	0.0897217	62.5	80	117	117	55	72.875	71.5	205.85	14.3475	74.1873	0.190626	43.75	0	0	0	0	0	0	0	0	0	0	0	0	0	0	0	0	0	0	0	0	0	0	0	0	0	0	0	0	0	0	4	0	0	0	0	0	0	0	0	0	0	0	0	0	0	0	0	0	0	0	0	0	0	0	0
1	1	71.84	0	0	0	0	0	0	0	0	0	0	0	0	0	0	164	103	164	103	131.1	129	343.878	18.5439	132.275	0.13419	90	88	46	88	46	70.7	74	145.567	12.0651	71.6205	0.161895	50	0	0	0	0	0	1	0	0	0	0	0	0	0	0	0	0	0	0	0	0	0	0	0	0	0	0	0	0	0	0	3	0	0	0	0	0	0	0	0	0	0	0	0	0	0	0	0	0	0	0	0	0	0	0	0																											0.98	0.9745	0.38	1.8
0	1	70	0	0	0	0	0	0	0	0	0	0	0	0	0	0	148	142	179	108	142.278	143.5	238.619	15.4473	143.099	0.107562	64.8148	77	64	82	50	69.6296	69.5	38.2376	6.1837	69.8986	0.0879817	53.7037	0	0	0	0	0	0	0	0	0	0	0	0	0	0	0	0	0	0	0	0	0	0	0	0	0	0	0	0	0	0	2	0	0	0	0	0	0	0	0	0	0	0	0	0	0	0	0	0	0	0	0	0	0	0	0																											0.53	2.6	2	4.9
0	0	60.23	0	0	0	0	0	0	0	0	0	0	0	0	0	0	166	146	183	122	139.605	134.5	205.489	14.3349	140.32	0.101321	63.1579	73	83	104	64	77.8421	76.5	73.8663	8.5945	78.3027	0.108948	60.5263	0	0	0	0	0	0	0	0	0	0	0	0	0	0	0	0	0	0	0	0	0	0	0	0	0	0	0	0	0	0	2	0	0	0	0	0	0	0	0	0	0	0	0	0	0	0	0	0	0	0	0	0	0	0	0																											2.19	4.1308	1.17	6.31
0	1	71.65	0	0	0	0	0	0	0	0	0	0	0	0	0	0	174	133	174	96	135.653	136	171.735	13.1048	136.281	0.0963584	75.5102	100	79	109	57	82.2704	82	65.7675	8.1097	82.6671	0.0983222	55.6122	0	0	0	0	0	0	0	0	0	0	0	0	0	0	0	0	0	0	0	0	0	0	0	0	0	0	0	0	0	0	3	0	0	0	0	0	0	0	0	0	0	0	0	0	0	0	0	0	0	0	0	0	0	0	0																											2.54	3.7095	1.33	6.21
0	0	64.04	0	0	0	0	0	0	0	0	0	0	0	0	0	0	131	111	166	97	124.911	121	286.955	16.9398	126.034	0.134399	87.5	68	61	86	44	63.4821	63	54.1451	7.3583	63.8996	0.114872	67.8571	0	0	0	0	0	0	0	0	0	0	0	0	0	0	0	0	0	0	0	0	0	0	0	0	0	0	0	0	0	0	2	0	0	0	0	0	0	0	0	0	0	0	0	0	0	0	0	0	0	0	0	0	0	0	0																3.9			138.9	5.6		77					2.76	2.6845	1.37	4.8
1	1	78	0	0	0	0	0	0	0	0	0	0	0	0	0	0	146	108	174	108	141.19	143	317.67	17.8233	142.284	0.124724	85.7143	75	56	80	48	63.4048	63	58.5883	7.6543	63.8542	0.119275	69.0476	0	0	0	0	0	0	0	0	0	0	0	0	0	0	0	0	0	0	0	0	0	0	0	0	0	0	0	0	0	0	3	0	0	0	0	0	0	0	0	0	0	0	0	0	0	0	0	0	0	0	0	0	0	0	0																											0.51	2.0009	0.88	4.12
1	0	74.86	0	0	0	0	0	0	0	0	0	0	0	0	0	0	152	115	164	108	130.755	129	153.381	12.3847	131.329	0.0938193	77.3585	80	69	90	64	76.6604	76	37.2671	6.1047	76.8985	0.0788779	49.0566	0	0	0	0	0	0	1	0	0	0	0	0	0	0	0	0	0	0	0	0	0	0	0	0	0	0	0	0	0	0	3	0	0	0	0	0	0	0	0	0	0	0	0	0	0	0	0	0	0	0	0	0	0	0	0																											1.1	2.5	1.8	4.8
0	0	56.43	0	0	0	0	0	0	0	0	0	0	0	0	0	0	132	130	182	116	143.11	143	161.127	12.6936	143.664	0.0880886	80.8219	69	67	92	48	70.2877	70	61.4022	7.836	70.7172	0.110718	60.274	0	0	0	0	0	0	0	0	0	0	0	0	0	0	0	0	0	0	0	0	0	0	0	0	0	0	0	0	0	0	1	0	0	0	0	0	0	0	0	0	0	0	0	0	0	0	0	0	0	0	0	0	0	0	0																											0.93	2.1814	1.01	3.62
0	1	55.44	0	1	0	0	0	1	0	0	2009-05-17	0	0	0	2009-05-17	0	130	131	158	114	131.403	131	73.0315	8.5458	131.676	0.0645087	72.5806	84	70	90	64	80.0645	80.5	37.0122	6.0838	80.2916	0.0753705	40.3226	0	0	0	0	0	0	0	0	0	0	0	1	0	0	0	0	0	0	0	1	0	0	0	1	0	0	0	0	0	0	2	0	0	0	0	0	0	0	0	0	0	0	0	0	0	0	0	0	0	0	0	0	0	0	0																											2.86	1.9045	0.95	4.33
1	1	65.61	1	0	0	0	0	0	0	2017-07-20	0	0	0	0	0	0	154	127	161	112	131.222	129	123.563	11.1159	131.685	0.0840353	76.1905	89	62	89	53	73.6032	74	36.5335	6.0443	73.847	0.0814657	46.0317	0	0	0	0	0	0	0	0	0	0	0	0	0	0	0	0	0	0	0	0	0	0	0	0	0	0	0	0	0	0	2	0	0	0	0	0	0	0	0	0	0	0	0	0	0	0	0	0	0	0	0	0	0	0	0																											2	2.2	1	4.1
0	1	54.61	0	0	0	0	0	0	0	0	0	0	0	0	0	0	104	127	147	98	120.087	120	129.081	11.3614	120.615	0.0939214	76.8116	63	67	85	58	71	71	34.5294	5.8762	71.2392	0.0821611	46.3768	0	0	0	0	0	0	0	0	0	0	0	0	0	0	0	0	0	0	0	0	0	0	0	0	0	0	0	0	0	0	1	0	0	0	0	0	0	0	0	0	0	0	0	0	0	0	0	0	0	0	0	0	0	0	0																											1.11	3.6085	1.09	5.21
0	1	54.5	0	0	0	0	0	0	0	0	0	0	0	0	0	0	105	98	105	98	101.5	101.5	24.5	4.9497	101.56	0.0344828	50	70	66	70	66	68	68	8	2.8284	68.0294	0.0294118	0	0	0	0	0	0	0	0	0	0	0	0	0	0	0	0	0	0	0	0	0	0	0	0	0	0	0	0	0	0	0	1	0	0	0	0	0	0	0	0	0	0	0	0	0	0	0	0	0	0	0	0	0	0	0	0																											1.03	3.9918	2.01	6.47
0	1	53.15	0	0	0	0	0	0	0	0	0	0	0	0	0	0	158	126	158	103	126.583	123.5	254.447	15.9514	127.501	0.12065	75	92	66	92	50	62.9167	62.5	120.811	10.9914	63.7907	0.16726	25	0	0	0	0	0	0	0	0	0	0	0	0	0	0	0	0	0	0	0	0	0	0	0	0	0	0	0	0	0	0	1	0	0	0	0	0	0	0	0	0	0	0	0	0	0	0	0	0	0	0	0	0	0	0	0																											2.17	3.2673	1.01	5.16
1	1	65.89	0	0	0	0	0	0	0	0	0	0	0	0	0	0	129	118	158	116	135.909	137.5	159.433	12.6267	136.481	0.0918436	72.7273	75	75	93	57	77.1818	78	60.6638	7.7887	77.5649	0.0997603	65.9091	0	0	0	0	0	0	0	0	0	0	0	0	0	0	0	0	0	0	0	0	0	0	0	0	0	0	0	0	0	0	2	0	0	0	0	0	0	0	0	0	0	0	0	0	0	0	0	0	0	0	0	0	0	0	0																											0.7	4.1518	1.46	4.1
0	0	65.96	0	0	0	0	0	0	0	0	0	0	0	0	0	0	153	128	153	128	141.5	141	70.7	8.4083	141.708	0.0542454	66.6667	69	61	69	60	63.5	62.5	11.5	3.3912	63.5754	0.0487511	33.3333	0	1	0	0	0	0	0	0	0	0	0	0	0	0	0	0	0	0	0	0	0	0	0	0	0	0	0	0	0	0	2	0	0	0	0	0	0	0	0	0	0	0	0	0	0	0	0	0	0	0	0	0	0	0	0																											3.02	2.5718	1.29	5.27
0	1	58.12	0	1	0	0	0	1	0	0	2018-11-20	0	0	0	2018-11-20	0	118	135	174	100	127.241	122.5	248.337	15.7587	128.195	0.122698	72.2222	72	75	89	59	72.4074	71	52.8498	7.2698	72.7647	0.0994671	64.8148	0	0	0	0	0	0	0	0	0	0	0	0	0	0	0	0	0	0	0	0	0	0	0	0	0	0	0	0	0	0	1	0	0	0	0	0	0	0	0	0	0	0	0	0	0	0	0	0	0	0	0	0	0	0	0																											2.29	3.3091	1.05	5.4
0	1	64.07	0	0	0	0	0	0	0	0	0	0	0	0	0	0	125	113	156	113	136.16	138	104.14	10.2049	136.527	0.0734336	68	83	74	100	69	82.12	82	52.36	7.236	82.4255	0.0863349	60	0	0	0	0	0	1	0	0	0	0	0	0	0	0	0	0	0	0	0	0	0	0	0	0	0	0	0	0	0	0	2	0	0	0	0	0	0	0	0	0	0	0	0	0	0	0	0	0	0	0	0	0	0	0	0																											2.89	4.4445	1.46	5.3
0	0	57.61	0	0	0	0	0	0	0	0	0	0	0	0	0	0	125	129	167	121	134.786	134	74.5627	8.635	135.055	0.0632972	69.0476	69	69	93	68	79.8571	80	32.9059	5.7364	80.058	0.0709726	50	0	0	0	0	0	0	0	0	0	0	0	0	0	0	0	0	0	0	0	0	0	0	0	0	0	0	0	0	0	0	1	0	0	0	0	0	0	0	0	0	0	0	0	0	0	0	0	0	0	0	0	0	0	0	0																											1.2	4.5145	1.43	6.49
1	0	82.86	0	0	0	0	0	0	0	0	0	0	0	0	0	0	172	155	172	95	145.235	150	473.691	21.7644	146.762	0.145382	82.3529	68	56	77	49	60.8235	61	53.2794	7.2993	61.2344	0.116424	47.0588	0	0	0	0	0	0	0	0	0	0	0	0	0	0	0	0	0	0	0	0	0	0	0	0	0	0	0	0	0	0	4	0	0	0	0	0	0	0	0	0	0	0	0	0	0	0	0	0	0	0	0	0	0	0	0																											0.94	3.5427	1.02	4.99
0	0	59.01	0	0	0	0	0	0	0	0	0	0	0	0	0	0	163	134	163	107	129.14	129	137.587	11.7298	129.663	0.0900292	82.4561	87	75	93	66	77.7368	77	43.8402	6.6212	78.0134	0.084424	61.4035	0	0	0	0	0	0	0	0	0	0	0	0	0	0	0	0	0	0	0	0	0	0	0	0	0	0	0	0	0	0	1	0	0	0	0	0	0	0	0	0	0	0	0	0	0	0	0	0	0	0	0	0	0	0	0																											1.4	2	1.3	3.9
1	1	70.96	0	1	0	0	0	1	0	0	2013-10-08	0	0	0	2013-10-08	0	175	134	175	112	148.087	147	282.628	16.8116	148.997	0.11103	86.9565	75	74	83	56	69.7826	69	46.5415	6.8221	70.1009	0.0956138	65.2174	1	0	0	0	0	0	0	0	1	0	0	0	0	0	0	0	0	0	0	0	0	0	0	1	0	0	0	0	0	0	3	0	0	0	0	0	0	0	0	0	0	0	0	0	0	0	0	0	0	0	0	0	0	0	0																											2.21	2.3336	0.85	3.77
1	0	81.6	0	0	0	0	0	0	0	0	0	0	0	0	0	0	165	148	173	120	147.732	148	122.201	11.0545	148.135	0.0739098	68.2927	70	68	79	35	58.2927	60	123.112	11.0956	59.314	0.188007	70.7317	0	0	0	0	0	1	0	0	0	0	0	0	0	0	0	0	0	0	0	0	0	0	0	0	0	0	0	0	0	0	4	0	0	0	0	0	0	0	0	0	0	0	0	0	0	0	0	0	0	0	0	0	0	0	0																3.9			145	5.1		70					1.08	2.9882	1.22	5.04
0	1	70.89	0	0	0	0	0	0	0	0	0	0	0	0	0	0	140	126	161	102	124.333	125.5	196.023	14.0008	125.093	0.110714	70	60	75	86	52	65.8333	64	67.592	8.2214	66.3277	0.122784	60	0	0	0	0	0	0	0	0	1	0	0	0	0	0	0	0	0	0	0	0	0	0	0	0	0	0	0	0	0	0	4	0	0	0	0	0	0	0	0	0	0	0	0	0	0	0	0	0	0	0	0	0	0	0	0																											1.88	3.4955	1.12	5.47
0	0	69.7	0	1	0	0	0	1	0	0	2019-10-06	0	0	0	2019-10-06	0	120	130	161	98	123.936	122	154.75	12.4398	124.548	0.0995608	79.0323	67	70	94	50	61.8387	60	73.0555	8.5473	62.4172	0.137099	62.9032	0	0	0	0	0	0	0	0	0	0	0	0	0	0	0	0	0	0	0	0	0	0	0	0	0	0	0	0	0	0	2	0	0	0	0	0	0	0	0	0	0	0	0	0	0	0	0	0	0	0	0	0	0	0	0																											1.16	4.0782	1.74	6.83
1	0	75.7	0	0	0	0	0	0	0	0	0	0	0	0	0	0	161	144	171	104	140.818	150	552.964	23.5152	142.592	0.159218	90.9091	67	66	94	48	70.6364	67	197.454	14.0519	71.8958	0.189674	63.6364	0	0	1	0	0	0	0	0	0	0	0	0	0	0	0	0	0	0	0	0	0	0	0	0	0	0	0	0	0	0	5	0	0	0	0	0	0	0	0	0	0	0	0	0	0	0	0	0	0	0	0	0	0	0	0																3.8			145	7.9		105					1.86	1.95	1.86	6.74
1	1	78.9	0	0	0	0	0	0	0	0	0	0	0	0	0	0	115	145	145	104	124.75	125.5	170.023	13.0393	125.373	0.100073	83.3333	59	77	93	55	65.5	63	110.818	10.527	66.2709	0.153876	58.3333	0	0	0	0	0	0	0	0	0	0	0	0	0	0	0	0	0	0	0	0	0	0	0	0	0	0	0	0	0	0	3	0	0	0	0	0	0	0	0	0	0	0	0	0	0	0	0	0	0	0	0	0	0	0	0
1	0	78.4	0	0	0	0	0	0	0	0	0	0	0	0	0	0	164	140	183	110	135.475	133	257.787	16.0557	136.408	0.117539	81.9672	80	59	88	44	67.9672	68	79.8322	8.9349	68.5424	0.130377	65.5738	0	0	0	0	0	0	0	0	0	0	0	0	0	0	0	0	0	0	0	0	0	0	0	0	0	0	0	0	0	0	3	0	0	0	0	0	0	0	0	0	0	0	0	0	0	0	0	0	0	0	0	0	0	0	0																											1.41	2.5173	1.51	4.68
0	1	79.96	0	0	0	0	0	0	0	0	0	0	0	0	0	0	131	111	151	103	129.506	130	123.328	11.1053	129.976	0.0852203	74.0741	56	65	78	43	62.5185	63	53.1278	7.2889	62.9368	0.115866	65.4321	0	0	0	0	0	0	0	0	0	0	0	0	0	0	0	0	0	0	0	0	0	0	0	0	0	0	0	0	0	0	3	0	0	0	0	0	0	0	0	0	0	0	0	0	0	0	0	0	0	0	0	0	0	0	0																											0.87	4.6245	1.39	6.41
0	0	64.27	0	0	0	0	1	0	0	0	0	0	0	2010-01-15	0	0	139	136	176	94	132.537	136	453.01	21.284	134.21	0.159386	85.0746	90	78	102	52	76.3433	76	91.5925	9.5704	76.9319	0.124421	56.7164	0	0	0	0	1	0	0	0	1	0	0	0	0	0	0	0	0	0	0	0	0	0	0	0	0	0	0	0	0	0	2	0	0	0	0	0	0	0	0	0	0	0	0	0	0	0	0	0	0	0	0	0	0	0	0																4.64			143	8.7		94					1.14	2.1218	1.86	4.5
0	0	57.28	0	0	0	0	0	0	0	0	0	0	0	0	0	0	155	127	177	110	140.164	138	260.306	16.134	141.074	0.114161	80.3279	81	64	81	54	70.5902	72	34.7126	5.8917	70.8316	0.082777	40.9836	0	0	0	0	0	0	0	0	0	0	0	0	0	0	0	0	0	0	0	0	0	0	0	0	0	0	0	0	0	0	1	0	0	0	0	0	0	0	0	0	0	0	0	0	0	0	0	0	0	0	0	0	0	0	0																											0.9	1.9	1.4	3.7
0	0	53.18	0	0	0	0	0	0	0	0	0	0	0	0	0	0	115	125	174	100	128.121	122	306.354	17.503	129.29	0.13543	74.1379	70	78	99	56	74.6379	73.5	69.7087	8.3492	75.0955	0.110894	62.069	0	0	0	0	0	0	0	0	0	0	0	0	0	0	0	0	0	0	0	0	0	0	0	0	0	0	0	0	0	0	1	0	0	0	0	0	0	0	0	0	0	0	0	0	0	0	0	0	0	0	0	0	0	0	0																											1.8	2.3	0.8	3.9
1	0	77.16	0	0	0	0	0	0	0	0	0	0	0	0	0	0	146	91	164	91	146.15	146.5	272.871	16.5188	147.034	0.110165	65	94	60	94	60	77.9	79	68.6211	8.2838	78.3173	0.103646	70	0	0	0	0	0	0	0	0	0	0	0	0	0	0	0	0	0	0	0	0	0	0	0	0	0	0	0	0	0	0	3	0	0	0	0	0	0	0	0	0	0	0	0	0	0	0	0	0	0	0	0	0	0	0	0																											1.18	2.2936	1.66	4.49
0	0	51.67	0	0	0	0	0	0	0	0	0	0	0	0	0	0	140	136	149	110	131.35	131	71.5154	8.4567	131.615	0.0635729	65	83	79	87	61	73.05	72	44.3051	6.6562	73.3451	0.0899724	57.5	0	0	0	0	0	0	0	0	0	0	0	0	0	0	0	0	0	0	0	0	0	0	0	0	0	0	0	0	0	0	1	0	0	0	0	0	0	0	0	0	0	0	0	0	0	0	0	0	0	0	0	0	0	0	0																											0.86	3.29	1.14	4.56
0	1	47.92	0	0	0	0	0	0	0	0	0	0	0	0	0	0	142	158	158	108	134.568	133.5	141.879	11.9113	135.082	0.0875033	81.8182	74	96	96	70	79.8182	80.5	28.7104	5.3582	79.9937	0.0663629	40.9091	0	0	0	0	0	0	0	0	0	0	0	0	0	0	0	0	0	0	0	0	0	0	0	0	0	0	0	0	0	0	0	0	0	0	0	0	0	0	0	0	0	0	0	0	0	0	0	0	0	0	0	0	0	0	0																											3.5	3.2	1	5.8
0	1	51.26	0	0	0	0	0	0	0	0	0	0	0	0	0	0	154	154	154	154	154	154			154	0		80	80	80	80	80	80			80	0		0	0	0	0	0	0	0	0	0	0	0	0	0	0	0	0	0	0	0	0	0	0	0	0	0	0	0	0	0	0	1	0	0	0	0	0	0	0	0	0	0	0	0	0	0	0	0	0	0	0	0	0	0	0	0
0	1	46.46	0	1	0	0	0	0	0	0	2011-04-11	0	0	0	0	0	176	154	181	104	134.839	135	139.736	11.821	135.35	0.0871245	60.4938	95	90	96	53	79.7284	80	62.6003	7.912	80.1152	0.0986229	64.1975	0	0	0	0	0	0	1	0	0	0	0	0	0	0	0	0	0	0	0	0	0	0	0	0	0	0	0	0	0	0	0	0	0	0	0	0	0	0	0	0	0	0	0	0	0	0	0	0	0	0	0	0	0	0	0																											0.81	2.5967	1.35	4.32
1	1	46.05	0	0	0	0	0	0	0	0	0	0	0	0	0	0	120	150	150	120	130	120	300	17.3205	130.767	0.108786	33.3333	80	84	85	80	83	84	7	2.6458	83.0281	0.0260271	33.3333	0	0	0	0	1	0	0	0	0	0	0	0	0	0	0	0	0	0	0	0	0	0	0	0	0	0	0	0	0	0	0	0	0	0	0	0	0	0	0	0	0	0	0	0	0	0	0	0	0	0	0	0	0	0	0																4.9			141	6.5		97					1.24			5.05		5.4
0	1	44.79	0	0	0	0	0	0	0	0	0	0	0	0	0	0	144	128	153	110	132.324	131	80.1936	8.9551	132.622	0.0671972	64.7887	84	83	100	72	87.8592	89	36.3513	6.0292	88.0629	0.0681385	50.7042	0	0	0	0	0	1	0	0	0	0	0	0	0	0	0	0	0	0	0	0	0	0	0	0	0	0	0	0	0	0	0	0	0	0	0	0	0	0	0	0	0	0	0	0	0	0	0	0	0	0	0	0	0	0	0																											1.03	2.9053	1.19	4.57
0	1	35.39	0	0	0	0	0	0	0	0	0	0	0	0	0	0	107	107	107	107	107	107			107	0		65	65	65	65	65	65			65	0		0	0	0	0	0	0	0	0	0	0	0	0	0	0	0	0	0	0	0	0	0	0	0	0	0	0	0	0	0	0	0	0	0	0	0	0	0	0	0	0	0	0	0	0	0	0	0	0	0	0	0	0	0	0	0
0	0	35.95	0	0	0	0	0	0	0	0	0	0	0	0	0	0	130	130	130	130	130	130			130	0		68	68	68	68	68	68			68	0		0	0	0	0	0	0	1	0	0	0	0	0	0	0	0	0	0	0	0	0	0	0	0	0	0	0	0	0	0	0	0	0	0	0	0	0	0	0	0	0	0	0	0	0	0	0	0	0	0	0	0	0	0	0	0
0	0	41.52	0	0	0	0	0	0	0	0	0	0	0	0	0	0	126	123	141	106	121.103	123	52.9892	7.2794	121.316	0.0593335	61.5385	69	58	78	50	62.1538	62	56.9757	7.5482	62.5988	0.119877	64.1026	0	0	0	0	0	0	0	0	0	0	0	0	0	0	0	0	0	0	0	0	0	0	0	0	0	0	0	0	0	0	0	0	0	0	0	0	0	0	0	0	0	0	0	0	0	0	0	0	0	0	0	0	0	0	0																											0.82	4.3921	1.28	6.05
0	1	58.87	0	0	0	0	0	0	0	0	0	0	0	0	0	0	111	105	157	102	122.234	121	176.373	13.2805	122.942	0.107796	71.875	72	74	100	67	78.1406	77	45.2021	6.7233	78.4248	0.0853656	53.125	0	0	0	0	0	0	0	0	0	0	0	0	0	0	0	0	0	0	0	0	0	0	0	0	0	0	0	0	0	0	1	0	0	0	0	0	0	0	0	0	0	0	0	0	0	0	0	0	0	0	0	0	0	0	0																											2.1	3.5	1.3	5.7
0	0	70.04	0	0	0	0	0	0	0	0	0	0	0	0	0	0	140	127	176	91	129.622	129	269.331	16.4113	130.634	0.125194	77.7778	61	52	70	38	55.0889	54	59.7646	7.7308	55.6167	0.138764	48.8889	0	0	0	0	0	0	1	0	0	0	0	0	0	0	0	0	0	0	0	0	0	0	0	0	0	0	1	0	0	0	3	0	0	0	0	0	0	0	0	0	0	0	0	0	0	0	0	0	0	0	0	0	0	0	0																											1.6	1.4482	1.27	3.2
0	0	54.05	0	0	0	0	0	0	0	0	0	0	0	0	0	0	142	116	149	97	129.143	129.5	110.379	10.5062	129.562	0.0806233	66.0714	90	71	90	61	77.2857	79	52.0623	7.2154	77.6158	0.092523	39.2857	0	0	0	0	0	0	0	0	0	0	0	0	0	0	0	0	0	0	0	0	0	0	0	0	0	0	0	0	0	0	1	0	0	0	0	0	0	0	0	0	0	0	0	0	0	0	0	0	0	0	0	0	0	0	0																4.47			139.6	5.3		79					4.19	1.7955	1.06	4.76		9.5
1	1	53.75	0	0	0	0	0	0	0	0	0	0	0	0	0	0	114	127	143	107	122.444	121	54.5253	7.3841	122.662	0.0596321	60	71	77	87	63	73.3778	73	31.4222	5.6056	73.5868	0.0755395	37.7778	0	0	0	0	0	1	0	0	0	0	0	0	0	0	0	0	0	0	0	0	0	0	0	0	0	0	0	0	0	0	1	0	0	0	0	0	0	0	0	0	0	0	0	0	0	0	0	0	0	0	0	0	0	0	0																											2.45	1.6164	0.98	3.71
0	1	53.81	0	0	0	0	0	0	0	0	0	0	0	0	0	0	116	161	170	111	137.364	135.5	147.62	12.1499	137.892	0.0877778	72.7273	86	99	99	62	79.6515	78	62.2305	7.8886	80.0353	0.0982862	68.1818	0	0	0	0	0	0	0	0	0	0	0	0	0	0	0	0	0	0	0	0	0	0	0	0	0	0	0	0	0	0	1	0	0	0	0	0	0	0	0	0	0	0	0	0	0	0	0	0	0	0	0	0	0	0	0																											2.46	3.6264	1.24	6
0	1	54	0	0	0	0	0	0	0	0	0	0	0	0	0	0	109	124	128	109	119.454	121	55.0727	7.4211	119.664	0.0592338	45.4545	72	76	83	65	75.5455	75	27.0727	5.2031	75.7082	0.0656691	63.6364	0	0	0	0	0	0	0	0	0	0	0	0	0	0	0	0	0	0	0	0	0	0	0	0	0	0	0	0	0	0	1	0	0	0	0	0	0	0	0	0	0	0	0	0	0	0	0	0	0	0	0	0	0	0	0																											1.45	3.2118	0.96	4.84
0	0	48.38	0	0	0	0	0	0	0	0	0	0	0	0	0	0	139	125	159	117	139.131	139	110.816	10.5269	139.522	0.075039	80.3279	75	78	97	53	84.9508	86	61.1142	7.8176	85.3039	0.0912671	59.0164	0	0	0	0	0	0	0	0	0	0	0	0	0	0	0	0	0	0	0	0	0	0	0	0	0	0	0	0	0	0	0	0	0	0	0	0	0	0	0	0	0	0	0	0	0	0	0	0	0	0	0	0	0	0	0																											0.8	5.3	1.8	7.5
0	1	46.42	0	0	0	0	0	0	0	0	0	0	0	0	0	0	160	131	191	100	144.25	140.5	516.467	22.7259	145.919	0.152543	75	95	66	115	60	85.625	84.5	242.517	15.5729	86.9425	0.176099	93.75	0	0	0	0	0	0	0	0	0	0	0	0	0	0	0	0	0	0	0	0	0	0	0	0	0	0	0	0	0	0	0	0	0	0	0	0	0	0	0	0	0	0	0	0	0	0	0	0	0	0	0	0	0	0	0																4.1			141	4.5		101					3.07	3.7221	0.85	6.18
0	1	46.34	0	0	0	0	0	0	0	0	0	0	0	0	0	0	129	119	155	111	126.13	125	106.664	10.3278	126.534	0.0800823	65.2174	89	81	96	73	83.9565	84	34.8617	5.9044	84.1549	0.0687808	52.1739	0	0	0	0	0	0	0	0	0	0	0	0	0	0	0	0	0	0	0	0	0	0	0	0	0	0	0	0	0	0	0	0	0	0	0	0	0	0	0	0	0	0	0	0	0	0	0	0	0	0	0	0	0	0	0																											4.82	2.0238	1.21	4.4
0	1	50.28	0	0	0	0	0	0	0	0	0	0	0	0	0	0	130	157	157	114	133.344	130.5	139.846	11.8256	133.851	0.0872887	75	80	78	91	66	77.625	78	32.9516	5.7403	77.8303	0.0727851	68.75	0	0	0	0	0	0	0	0	0	0	0	0	0	0	0	0	0	0	0	0	0	0	0	0	0	0	0	0	0	0	1	0	0	0	0	0	0	0	0	0	0	0	0	0	0	0	0	0	0	0	0	0	0	0	0																											1.38	4.0227	1.05	5.7
0	0	41.45	0	0	0	0	0	0	0	0	0	0	0	0	0	0	143	123	171	99	127.544	125	262.217	16.1931	128.55	0.125842	85.9649	80	65	90	59	70.7193	70	43.8841	6.6245	71.0235	0.0928479	61.4035	0	0	0	0	0	0	0	0	0	0	0	0	0	0	0	0	0	0	0	0	0	0	0	0	0	0	0	0	0	0	0	0	0	0	0	0	0	0	0	0	0	0	0	0	0	0	0	0	0	0	0	0	0	0	0																											1.3	3.9	1.5	6
1	1	39.42	0	0	0	0	0	0	0	0	0	0	0	0	0	0	137	149	187	126	149.769	145	384.526	19.6093	150.95	0.125794	76.9231	70	64	88	59	70.4615	70	78.4359	8.8564	70.9735	0.12076	76.9231	0	0	0	0	0	0	0	0	0	0	0	0	0	0	0	0	0	0	0	0	0	0	0	0	0	0	0	0	0	0	0	0	0	0	0	0	0	0	0	0	0	0	0	0	0	0	0	0	0	0	0	0	0	0	0																											0.81	2.6	1.12	6.4
0	1	46.48	0	0	0	0	0	0	0	0	0	0	0	0	0	0	154	147	175	120	146.947	147	220.122	14.8365	147.681	0.100075	75.4386	77	75	101	67	81.1754	78	77.433	8.7996	81.6427	0.107447	57.8947	0	0	0	0	0	0	0	0	0	0	0	0	0	0	0	0	0	0	0	0	0	0	0	0	0	0	0	0	0	0	0	0	0	0	0	0	0	0	0	0	0	0	0	0	0	0	0	0	0	0	0	0	0	0	0																4.4			138	6.3		120					3.02	2.7073	1.01	5.09
0	1	65.91	0	0	0	0	0	0	0	0	0	0	0	0	0	0	124	134	187	102	128.4	129	200.865	14.1727	129.169	0.109641	70.6667	70	80	97	56	74.7733	75	59.7452	7.7295	75.1665	0.102681	70.6667	0	1	0	0	0	0	0	0	0	0	0	0	0	0	0	0	0	0	0	0	0	0	0	0	0	0	0	0	0	0	2	0	0	0	0	0	0	0	0	0	0	0	0	0	0	0	0	0	0	0	0	0	0	0	0																											0.84	2.8682	1.09	4.34
0	0	48.93	0	0	1	0	0	0	0	0	0	2019-05-02	0	0	0	0	147	124	161	100	130.93	130	164.924	12.8423	131.547	0.0972208	78.9474	83	82	91	58	79.4912	81	47.7901	6.913	79.786	0.0861998	63.1579	0	0	0	0	0	1	0	0	1	0	0	0	0	0	0	0	0	0	0	0	0	0	0	0	0	0	0	0	0	0	0	0	0	0	0	0	0	0	0	0	0	0	0	0	0	0	0	0	0	0	0	0	0	0	0																3.73			138	4.7		61					1.8	3.0818	1.3	5.2		5.3
1	1	45.9	0	1	0	0	0	1	0	0	2007-11-08	0	0	0	2007-11-08	0	143	143	143	143	143	143			143	0		93	93	93	93	93	93			93	0		0	0	0	0	0	0	0	0	0	0	0	0	0	0	0	0	0	0	0	0	0	0	0	0	0	0	0	0	0	0	0	0	0	0	0	0	0	0	0	0	0	0	0	0	0	0	0	0	0	0	0	0	0	0	0
0	1	46.3	0	1	0	0	0	0	0	0	2011-02-09	0	0	0	0	0	148	149	175	97	136.123	132	359.453	18.9593	137.417	0.138205	73.8462	82	88	93	50	71.1385	69	117.715	10.8496	71.9485	0.151337	47.6923	0	0	0	0	0	0	0	0	0	0	0	0	0	0	0	0	0	0	0	0	0	0	0	0	0	0	0	0	0	0	0	0	0	0	0	0	0	0	0	0	0	0	0	0	0	0	0	0	0	0	0	0	0	0	0																4.62			138	6.1		85					2.2	3.37	1.23	5.6
1	0	74.88	0	0	0	0	0	0	0	0	0	0	0	0	0	0	125	160	160	113	140.077	145	236.244	15.3702	140.853	0.105422	92.3077	53	70	86	53	68.2308	70	76.6923	8.7574	68.7476	0.123315	61.5385	0	0	0	0	0	0	0	0	0	0	0	0	0	0	0	0	0	0	0	0	0	0	0	0	0	0	0	0	0	0	3	0	0	0	0	0	0	0	0	0	0	0	0	0	0	0	0	0	0	0	0	0	0	0	0																											6.26	1.8036	1.48	7.93
0	1	50.14	0	0	0	0	0	0	0	0	0	0	0	0	0	0	137	131	152	96	120.127	120	199.339	14.1187	120.941	0.116595	77.7778	87	76	99	48	74.254	73	115.225	10.7343	75.0136	0.14341	71.4286	0	0	0	0	0	0	0	0	0	0	0	0	0	0	0	0	0	0	0	0	0	0	0	0	0	0	0	0	0	0	1	0	0	0	0	0	0	0	0	0	0	0	0	0	0	0	0	0	0	0	0	0	0	0	0																											1.6	2	1.5	4.2
0	0	57.28	0	0	0	0	0	0	0	0	0	0	0	0	0	0	155	129	168	99	135.983	136	205.596	14.3386	136.724	0.104531	79.3103	95	68	97	53	80.3621	82	62.6561	7.9156	80.7443	0.0976459	53.4483	0	0	0	0	0	0	0	0	0	0	0	0	0	0	0	0	0	0	0	0	0	0	0	0	0	0	0	0	0	0	1	0	0	0	0	0	0	0	0	0	0	0	0	0	0	0	0	0	0	0	0	0	0	0	0																											4.19	3.1	0.9	3.48
0	0	63.05	0	0	0	0	0	0	0	0	0	0	0	0	0	0	133	126	162	126	136.733	134.5	83.3747	9.131	137.028	0.065657	63.3333	71	59	84	54	70.6	71	43.9034	6.626	70.8999	0.0922748	50	0	0	0	0	0	1	0	0	0	0	0	0	0	0	0	0	0	0	0	0	0	0	0	0	0	0	0	0	0	0	2	0	0	0	0	0	0	0	0	0	0	0	0	0	0	0	0	0	0	0	0	0	0	0	0																											2.83	3.9318	1.1	6.84
0	1	28.44	0	0	0	0	0	0	0	0	0	0	0	0	0	0	125	129	129	105	118.75	120.5	113.583	10.6575	119.108	0.0777239	75	84	89	89	74	82	82.5	39.3333	6.2716	82.1797	0.0662365	75	0	0	0	0	0	0	0	0	0	0	0	0	0	0	0	0	0	0	0	0	0	0	0	0	0	0	0	0	0	0	0	0	0	0	0	0	0	0	0	0	0	0	0	0	0	0	0	0	0	0	0	0	0	0	0
0	1	65.2	0	0	0	0	0	0	0	0	0	0	0	0	0	0	160	152	160	130	147.333	152	241.333	15.5349	147.878	0.0860918	66.6667	92	81	92	70	81	81	121	11	81.4964	0.110882	66.6667	0	0	0	0	0	0	0	0	0	0	0	0	0	0	0	0	0	0	0	0	0	0	0	0	0	0	0	0	0	0	2	0	0	0	0	0	0	0	0	0	0	0	0	0	0	0	0	0	0	0	0	0	0	0	0
0	0	63.69	0	0	0	0	0	0	0	0	0	0	0	0	0	0	146	151	171	110	135.853	134	152.515	12.3497	136.405	0.0902341	76.4706	80	68	89	54	75.4265	76	47.8303	6.9159	75.7382	0.0910146	54.4118	0	0	0	0	0	0	0	0	0	0	0	0	0	0	0	0	0	0	0	0	0	0	0	0	0	0	0	0	0	0	2	0	0	0	0	0	0	0	0	0	0	0	0	0	0	0	0	0	0	0	0	0	0	0	0																5.22			140.7	4.6		54					1.34	4.6	2.2	6.17
0	0	40.57	0	0	1	0	0	0	0	0	0	2013-03-08	0	0	0	0	126	180	180	110	142.714	140.5	214.355	14.6409	143.446	0.10136	76.1905	86	70	100	70	83.7857	83.5	41.8798	6.4715	84.0293	0.0763132	66.6667	0	0	0	0	0	0	0	0	0	0	0	0	0	0	0	0	0	0	0	0	0	0	0	0	0	0	0	0	0	0	0	0	0	0	0	0	0	0	0	0	0	0	0	0	0	0	0	0	0	0	0	0	0	0	0																											3.4	1.6445	0.97	4.16
0	0	67.1	0	0	0	0	0	0	0	0	0	0	0	0	0	0	108	135	162	94	127.235	126	197.944	14.0693	127.999	0.109761	80.8824	62	64	90	50	68.4559	67	69.4756	8.3352	68.9541	0.120862	66.1765	0	0	0	0	0	0	0	0	0	0	0	0	0	0	0	0	0	0	0	0	0	0	0	0	0	0	0	0	0	0	2	0	0	0	0	0	0	0	0	0	0	0	0	0	0	0	0	0	0	0	0	0	0	0	0																											2.1	2.7523	1.19	4.91
1	0	76.67	0	0	0	0	0	0	0	0	0	0	0	0	0	0	150	127	202	96	146.821	144	516.835	22.734	148.526	0.152844	79.4872	78	65	106	41	76.6923	77	149.271	12.2177	77.6347	0.157252	64.1026	0	0	0	0	0	0	0	0	0	0	0	0	0	0	0	0	0	0	0	0	0	0	0	0	0	0	0	0	0	0	3	0	0	0	0	0	0	0	0	0	0	0	0	0	0	0	0	0	0	0	0	0	0	0	0																											2.352	4.3209	1.186	6.576
0	0	32.62	0	0	0	0	0	0	0	0	0	0	0	0	0	0	121	113	121	101	111.25	111.5	68.25	8.2614	111.48	0.0643105	50	75	78	78	71	74.75	75	8.25	2.8723	74.7914	0.0332772	0	0	0	0	0	0	0	0	0	0	0	0	0	0	0	0	0	0	0	0	0	0	0	0	0	0	0	0	0	0	0	0	0	0	0	0	0	0	0	0	0	0	0	0	0	0	0	0	0	0	0	0	0	0	0	0																											1.5	3.0682	1.08	4.83
0	0	35.48	0	0	0	0	0	0	0	0	0	0	0	0	0	0	133	129	179	90	126.8	123	383.407	19.5808	128.253	0.151827	80	82	75	104	63	81.5	79.5	117.707	10.8493	82.1951	0.130883	56.6667	0	0	0	0	0	0	0	0	0	0	0	0	0	0	0	0	0	0	0	0	0	0	0	0	0	0	0	0	0	0	0	0	0	0	0	0	0	0	0	0	0	0	0	0	0	0	0	0	0	0	0	0	0	0	0																											1.1	3	1.5	5
0	0	40.78	0	0	0	0	0	0	0	0	0	0	0	0	0	0	105	129	140	98	117.5	118.5	118.053	10.8652	117.976	0.0901284	70	68	65	78	56	67.55	68.5	37.6289	6.1342	67.8141	0.088511	45	0	1	0	0	1	0	0	0	0	0	0	0	0	0	0	0	0	0	0	0	0	0	0	0	0	0	0	0	0	0	0	0	0	0	0	0	0	0	0	0	0	0	0	0	0	0	0	0	0	0	0	0	0	0	0																											0.4	2.5973	1.77	3.75
0	0	40.89	0	0	0	0	0	0	0	0	0	0	0	0	0	0	109	139	148	109	126	125	259.6	16.1121	126.856	0.116732	66.6667	66	84	100	66	76.5	71	175.5	13.2476	77.45	0.158083	50	0	0	0	0	0	0	0	0	0	0	0	0	0	0	0	0	0	0	0	0	0	0	0	0	0	0	0	0	0	0	0	0	0	0	0	0	0	0	0	0	0	0	0	0	0	0	0	0	0	0	0	0	0	0	0
0	0	33.42	0	0	0	0	0	0	0	0	0	0	0	0	0	0	88	113	128	88	106.476	102	128.362	11.3297	107.049	0.103841	61.9048	56	63	78	56	63.3333	62	38.0333	6.1671	63.6187	0.0950288	42.8571	0	0	0	0	0	0	1	0	0	0	0	0	0	0	0	0	0	0	0	0	0	0	0	0	0	0	0	0	0	0	0	0	0	0	0	0	0	0	0	0	0	0	0	0	0	0	0	0	0	0	0	0	0	0	0																3.63			136.2	4.2		43					0.9	2.1909	1.8	4.4
1	0	64.79	0	0	0	0	0	0	0	0	0	0	0	0	0	0	134	137	184	120	142.949	142.5	135.322	11.6328	143.415	0.0808541	66.6667	70	71	91	46	71.2564	71.5	81.1022	9.0057	71.816	0.125571	62.8205	0	0	0	0	0	0	0	0	0	0	0	0	0	0	0	0	0	0	0	0	0	0	0	0	0	0	0	0	0	0	2	0	0	0	0	0	0	0	0	0	0	0	0	0	0	0	0	0	0	0	0	0	0	0	0																											2.12	2.323	0.66	3.96
0	0	33.43	0	0	0	0	0	0	0	0	0	0	0	0	0	0	118	96	133	90	105.727	106	87.767	9.3684	106.129	0.0872563	69.697	81	56	81	55	66.1212	66	50.8598	7.1316	66.4931	0.10621	69.697	0	0	0	0	0	0	0	0	0	0	0	0	0	0	0	0	0	0	0	0	0	0	0	0	0	0	0	0	0	0	0	0	0	0	0	0	0	0	0	0	0	0	0	0	0	0	0	0	0	0	0	0	0	0	0																											0.81	3.4618	1.59	5.42
0	1	31.89	0	0	0	0	0	0	0	0	0	0	0	0	0	0	113	113	113	113	113	113			113	0		71	71	71	71	71	71			71	0		0	0	0	0	0	0	0	0	0	0	0	0	0	0	0	0	0	0	0	0	0	0	0	0	0	0	0	0	0	0	0	0	0	0	0	0	0	0	0	0	0	0	0	0	0	0	0	0	0	0	0	0	0	0	0
0	0	29.56	0	0	0	0	0	0	0	0	0	0	0	0	0	0	147	147	147	147	147	147			147	0		90	90	90	90	90	90			90	0		0	0	0	0	0	0	0	0	0	0	0	0	0	0	0	0	0	0	0	0	0	0	0	0	0	0	0	0	0	0	0	0	0	0	0	0	0	0	0	0	0	0	0	0	0	0	0	0	0	0	0	0	0	0	0
1	1	79.06	0	0	0	0	0	0	0	0	0	0	0	0	0	0	149	140	160	82	128.25	133	337.936	18.383	129.528	0.141534	80	92	82	92	53	71.325	72	88.6865	9.4174	71.9286	0.130374	60	0	0	0	0	0	0	0	0	0	0	0	0	0	0	0	0	0	0	0	0	0	0	0	0	0	0	0	0	0	0	3	0	0	0	0	0	0	0	0	0	0	0	0	0	0	0	0	0	0	0	0	0	0	0	0																											0.61	1.7789	1.89	3.95
1	0	91.91	0	0	0	0	0	0	0	0	0	0	0	0	0	0	140	98	164	98	127	120	523.714	22.8848	128.792	0.168557	75	84	59	86	59	72.875	72	108.125	10.3983	73.5213	0.133471	50	1	1	1	0	0	1	0	0	0	0	0	0	0	0	1	0	0	0	0	0	0	0	0	0	0	1	0	0	0	0	5	0	0	0	0	0	0	0	0	0	0	0	0	0	0	0	0	0	0	0	0	0	0	0	0
1	1	82.58	0	0	0	0	0	0	0	0	0	0	0	0	0	0	144	135	173	91	129.95	128	479.418	21.8956	131.691	0.164226	85	77	65	81	44	64.85	65	105.187	10.2561	65.6159	0.154146	65	0	1	0	0	0	0	0	0	0	0	0	0	0	0	0	0	0	0	0	0	0	0	0	0	0	0	1	0	0	0	4	0	0	0	0	0	0	0	0	0	0	0	0	0	0	0	0	0	0	0	0	0	0	0	0
0	0	57.34	0	0	0	0	0	0	0	0	0	0	0	0	0	0	130	128	184	95	134.255	134	230.474	15.1814	135.094	0.111965	78.4314	80	75	104	48	80.6275	80	100.638	10.0319	81.237	0.123197	60.7843	0	0	0	0	0	0	0	0	0	0	0	0	0	0	0	0	0	0	0	0	0	0	0	0	0	0	0	0	0	0	1	0	0	0	0	0	0	0	0	0	0	0	0	0	0	0	0	0	0	0	0	0	0	0	0																											1.8	2.9	1.1	4.8
1	0	77.22	0	0	0	0	0	0	0	0	0	0	0	0	0	0	130	179	179	130	154.5	154.5	1200.5	34.6482	156.43	0.158576	50	70	64	70	64	67	67	18	4.2426	67.0671	0.0447761	50	0	0	0	0	0	1	0	0	0	0	0	0	0	0	0	0	0	0	0	0	0	0	0	0	0	0	0	0	0	0	3	0	0	0	0	0	0	0	0	0	0	0	0	0	0	0	0	0	0	0	0	0	0	0	0																4.6			144	9.3		118					1.49			5.84
0	1	62.89	0	0	0	0	0	0	0	0	0	0	0	0	0	0	148	105	182	93	133.213	134	219.863	14.8278	134.032	0.111026	79.1878	86	62	96	53	75.8579	75	70.643	8.4049	76.3197	0.110517	56.3452	0	0	0	0	0	0	0	0	0	0	0	0	0	0	0	0	0	0	0	0	0	0	0	0	0	0	0	0	0	0	2	0	0	0	0	0	0	0	0	0	0	0	0	0	0	0	0	0	0	0	0	0	0	0	0																											1.73	3.8528	1.2	5.85
0	1	74.78	0	1	0	0	0	1	0	0	2016-05-07	0	0	0	2016-05-07	0	122	106	157	103	124	123	145.864	12.0774	124.574	0.0963101	60	58	55	77	46	60.8	60	37.5273	6.126	61.101	0.09963	51.1111	0	0	0	0	0	1	0	0	0	0	0	0	0	0	0	0	0	0	0	0	0	0	0	0	0	0	0	0	0	0	3	0	0	0	0	0	0	0	0	0	0	0	0	0	0	0	0	0	0	0	0	0	0	0	0																											1.36	5.2	1.5	7.3
1	0	85.62	0	0	0	0	0	0	0	0	0	0	0	0	0	0	142	144	167	88	133.122	135	288.235	16.9775	134.179	0.126225	73.4694	82	53	100	47	71.7755	71	128.719	11.3455	72.6486	0.156447	75.5102	1	0	1	0	1	1	0	0	0	0	0	0	1	0	1	0	0	0	0	0	0	0	0	0	0	0	0	0	0	0	5	0	0	0	0	0	0	0	0	0	0	0	0	0	0	0	0	0	0	0	0	0	0	0	0																3.79			143	11.1		160					1.55	1.31	1.8	4.62
0	1	47.29	0	0	0	0	0	0	0	0	0	0	0	0	0	0	169	133	179	111	139.232	134.5	243.091	15.5914	140.087	0.110977	91.0714	99	68	103	66	82.5357	83	73.3805	8.5662	82.9712	0.102857	60.7143	0	0	0	0	0	0	0	0	0	0	0	0	0	0	0	0	0	0	0	0	0	0	0	0	0	0	0	0	0	0	0	0	0	0	0	0	0	0	0	0	0	0	0	0	0	0	0	0	0	0	0	0	0	0	0																											1.47	2.6318	1.03	4.33
0	1	51.81	0	0	0	0	0	0	0	0	0	0	0	0	0	0	120	120	120	120	120	120			120	0		80	80	80	80	80	80			80	0		0	0	0	0	0	0	0	0	0	0	0	0	0	0	0	0	0	0	0	0	0	0	0	0	0	0	0	0	0	0	1	0	0	0	0	0	0	0	0	0	0	0	0	0	0	0	0	0	0	0	0	0	0	0	0
0	1	36.25	0	0	0	0	0	0	0	0	0	0	0	0	0	0	122	121	124	114	120.25	121.5	18.9167	4.3493	120.309	0.0313233	50	77	75	79	70	75.25	76	14.9167	3.8622	75.3243	0.0444488	50	0	0	0	0	0	0	1	0	0	0	0	0	0	0	0	0	0	0	0	0	0	0	0	0	0	0	0	0	0	0	0	0	0	0	0	0	0	0	0	0	0	0	0	0	0	0	0	0	0	0	0	0	0	0	0
0	1	64.02	0	0	0	0	0	0	0	0	0	0	0	0	0	0	128	117	171	106	133.312	135	221.521	14.8836	134.131	0.111043	70.9677	74	66	94	59	77.043	78	84.7373	9.2053	77.5851	0.118838	60.2151	0	0	0	0	0	0	0	0	0	0	0	0	0	0	0	0	0	0	0	0	0	0	0	0	0	0	0	0	0	0	2	0	0	0	0	0	0	0	0	0	0	0	0	0	0	0	0	0	0	0	0	0	0	0	0																											1.19	3.6416	1.17	5.36
0	0	51.72	0	0	0	0	0	0	0	0	0	0	0	0	0	0	128	140	140	100	118.111	120	157.361	12.5444	118.702	0.100134	77.7778	64	74	74	59	65	65	20.25	4.5	65.1383	0.0652714	33.3333	0	0	0	0	0	0	0	0	0	0	0	0	0	0	0	0	0	0	0	0	0	0	0	0	0	0	0	0	0	0	1	0	0	0	0	0	0	0	0	0	0	0	0	0	0	0	0	0	0	0	0	0	0	0	0																											1.2	2.0645	0.83	3.44
0	1	71.11	0	0	0	0	0	0	0	0	0	0	0	0	0	0	140	133	164	117	140.49	140	124.88	11.175	140.924	0.0787271	77.551	57	64	89	51	67.9184	69	49.0349	7.0025	68.2711	0.102044	61.2245	1	0	0	0	0	0	0	0	1	0	0	0	0	0	0	0	0	0	1	0	0	1	0	0	0	0	0	0	0	0	4	0	0	0	0	0	0	0	0	0	0	0	0	0	0	0	0	0	0	0	0	0	0	0	0																											3.46	1.8073	0.72	4.1
0	0	59.39	0	0	0	0	0	0	0	0	0	0	0	0	0	0	122	131	131	122	125.667	124	22.3333	4.7258	125.726	0.0307051	33.3333	50	59	65	50	58	59	57	7.5498	58.3267	0.106283	66.6667	0	0	0	0	0	0	0	0	0	0	0	0	0	0	0	0	0	0	0	0	0	0	0	0	0	0	0	0	0	0	1	0	0	0	0	0	0	0	0	0	0	0	0	0	0	0	0	0	0	0	0	0	0	0	0																											0.82			4.562
0	0	65.09	0	1	0	0	0	0	1	0	2012-11-14	0	0	0	0	2012-11-14	133	133	158	94	126.079	123	187.139	13.6799	126.808	0.107637	68.254	64	60	85	49	64.5397	64	49.2847	7.0203	64.9144	0.107908	57.1429	0	0	0	0	0	0	0	0	0	0	0	0	0	0	0	0	0	0	0	0	0	0	0	0	0	0	0	0	0	0	2	0	0	0	0	0	0	0	0	0	0	0	0	0	0	0	0	0	0	0	0	0	0	0	0																4.7			143	5.8		79					2.36	3.1945	1.14	5.38
0	0	53.24	0	0	0	0	0	0	0	0	0	0	0	0	0	0	149	127	153	115	130.929	130	118.071	10.8661	131.347	0.0799734	85.7143	83	66	83	53	70.0714	69.5	82.2253	9.0678	70.6141	0.124701	64.2857	0	0	0	0	0	0	0	0	0	0	0	0	0	0	0	0	0	0	0	0	0	0	0	0	0	0	0	0	0	0	1	0	0	0	0	0	0	0	0	0	0	0	0	0	0	0	0	0	0	0	0	0	0	0	0																4			139.2	5.8		50					1.38	3.0573	2.52	5.9
0	1	53.43	0	0	0	0	0	0	0	0	0	0	0	0	0	0	144	79	161	79	132.632	133.5	238.594	15.4465	133.516	0.115601	82.3529	70	50	94	50	77.9853	78	79.5072	8.9167	78.4859	0.113494	61.7647	0	0	0	0	0	1	0	0	0	0	0	0	0	0	0	0	0	0	0	0	0	0	0	0	0	0	0	0	0	0	1	0	0	0	0	0	0	0	0	0	0	0	0	0	0	0	0	0	0	0	0	0	0	0	0																											4.57	4	1.2	4.4
1	1	58.96	0	0	0	0	0	0	0	0	0	0	0	0	0	0	178	126	178	126	154	156.5	311.429	17.6473	154.882	0.107192	50	89	74	90	74	84.25	85.5	32.5	5.7009	84.4186	0.0632959	50	0	0	0	0	0	0	0	0	0	0	0	0	0	0	0	0	0	0	0	0	0	0	0	0	0	0	0	0	0	0	1	0	0	0	0	0	0	0	0	0	0	0	0	0	0	0	0	0	0	0	0	0	0	0	0																											1.83	2.7073	0.97	4.5
0	0	38.55	0	0	0	0	0	0	0	0	0	0	0	0	0	0	98	104	106	96	100.333	99	15.0667	3.8816	100.396	0.0353161	50	68	66	68	52	61.5	65.5	55.1	7.4229	61.8722	0.110182	66.6667	0	0	0	0	0	0	0	0	0	0	0	0	0	0	0	0	0	0	0	0	0	0	0	0	0	0	0	0	0	0	0	0	0	0	0	0	0	0	0	0	0	0	0	0	0	0	0	0	0	0	0	0	0	0	0																4.63			136.3	5.7		71					0.46	2.6909	1.8	4.7		4.8
0	0	44.18	0	0	0	0	0	0	0	0	0	0	0	0	0	0	148	133	151	104	130.429	132	98.6359	9.9316	130.8	0.0755389	73.0159	93	81	93	64	81.4921	82	35.8669	5.9889	81.7083	0.0729049	46.0317	0	0	0	0	0	0	0	0	0	0	0	0	0	0	0	0	0	0	0	0	0	0	0	0	0	0	0	0	0	0	0	0	0	0	0	0	0	0	0	0	0	0	0	0	0	0	0	0	0	0	0	0	0	0	0																											1.3	2.5	1.5	4.6
0	1	42.1	0	0	0	0	0	0	0	0	0	0	0	0	0	0	126	118	137	110	122.571	123	32.9908	5.7438	122.704	0.0464871	55.5556	84	73	88	70	79.8889	80	18.3907	4.2884	80.0021	0.0532523	46.0317	0	0	0	0	0	0	0	0	0	0	0	0	0	0	0	0	0	0	0	0	0	0	0	0	0	0	0	0	0	0	0	0	0	0	0	0	0	0	0	0	0	0	0	0	0	0	0	0	0	0	0	0	0	0	0																4.58			137.1	4.4		91					1.17	2.75	1.25	4.02		6.7
0	1	46.41	0	0	0	0	0	0	0	0	0	0	0	0	0	0	90	90	90	90	90	90			90	0		64	64	64	64	64	64			64	0		0	1	0	0	0	0	0	0	0	0	0	0	0	0	0	0	0	0	0	0	0	0	0	0	1	0	0	0	0	0	2	0	0	0	0	0	0	0	0	0	0	0	0	0	0	0	0	0	0	0	0	0	0	0	0																4.4			131.2	5.8		96
0	0	59.19	0	0	0	0	0	0	0	0	0	0	0	0	0	0	153	165	195	120	146.365	147	263.881	16.2444	147.25	0.110101	77.7778	85	75	92	50	77.8413	79	56.0067	7.4838	78.1945	0.0953752	60.3175	0	0	0	0	0	0	0	0	0	0	0	0	0	0	0	0	0	0	0	0	0	0	0	0	0	0	0	0	0	0	1	0	0	0	0	0	0	0	0	0	0	0	0	0	0	0	0	0	0	0	0	0	0	0	0																											2.3	3.7	0.9	5.6
0	0	53.12	0	0	0	0	0	0	0	0	0	0	0	0	0	0	152	124	184	109	136.636	134.5	271.466	16.4762	137.611	0.119667	72.7273	81	57	91	53	70.7576	70	65.9711	8.1223	71.2152	0.113917	45.4545	0	0	0	0	0	0	0	0	0	0	0	0	0	0	0	0	0	0	0	0	0	0	0	0	0	0	0	0	0	0	1	0	0	0	0	0	0	0	0	0	0	0	0	0	0	0	0	0	0	0	0	0	0	0	0																											1.2	3.6	1.2	5.3
0	0	32	0	0	0	0	0	0	0	0	0	0	0	0	0	0	98	126	126	98	115	115	111.5	10.5594	115.387	0.0821267	60	61	69	70	57	64.4	65	29.8	5.4589	64.5848	0.0758171	40	0	0	0	0	0	0	0	0	0	0	0	0	0	0	0	0	0	0	0	0	0	0	0	0	0	0	0	0	0	0	0	0	0	0	0	0	0	0	0	0	0	0	0	0	0	0	0	0	0	0	0	0	0	0	0
0	0	27.26	0	0	0	0	0	0	0	0	0	0	0	0	0	0	125	125	125	125	125	125			125	0		80	80	80	80	80	80			80	0		0	0	0	0	0	0	0	0	0	0	0	0	0	0	0	0	0	0	0	0	0	0	0	0	0	0	0	0	0	0	0	0	0	0	0	0	0	0	0	0	0	0	0	0	0	0	0	0	0	0	0	0	0	0	0
0	0	52.32	0	0	0	0	0	0	0	0	0	0	0	0	0	0	153	114	161	98	123.667	118	297.225	17.2402	124.847	0.138476	84	89	68	95	54	73.24	70	110.158	10.4956	73.9783	0.142346	65.3333	0	0	0	0	0	0	0	0	0	0	0	0	0	0	0	0	0	0	0	0	0	0	0	0	0	0	0	0	0	0	1	0	0	0	0	0	0	0	0	0	0	0	0	0	0	0	0	0	0	0	0	0	0	0	0																											0.41	1.9511	2.41	4.55
0	0	19.26	0	0	0	0	0	0	0	0	0	0	0	0	0	0	103	103	103	103	103	103			103	0		70	70	70	70	70	70			70	0		0	0	0	0	0	0	0	0	0	0	0	0	0	0	0	0	0	0	0	0	0	0	0	0	0	0	0	0	0	0	0	0	0	0	0	0	0	0	0	0	0	0	0	0	0	0	0	0	0	0	0	0	0	0	0
0	1	13.04	0	0	0	0	0	0	0	0	0	0	0	0	0	0	123	123	123	123	123	123			123	0		80	80	80	80	80	80			80	0		0	0	0	0	0	0	0	0	0	0	0	0	0	0	0	0	0	0	0	0	0	0	0	0	0	0	0	0	0	0	0	0	0	0	0	0	0	0	0	0	0	0	0	0	0	0	0	0	0	0	0	0	0	0	0
0	0	15.42	0	0	0	0	0	0	0	0	0	0	0	0	0	0	110	110	110	110	110	110			110	0		70	70	70	70	70	70			70	0		0	0	0	0	0	0	0	0	0	0	0	0	0	0	0	0	0	0	0	0	0	0	0	0	0	0	0	0	0	0	0	0	0	0	0	0	0	0	0	0	0	0	0	0	0	0	0	0	0	0	0	0	0	0	0
0	0	61.83	0	0	0	0	0	0	0	0	0	0	0	0	0	0	142	138	154	119	135.734	136	78.7361	8.8733	136.02	0.0649578	67.0886	84	57	91	50	72.0253	74	100.076	10.0038	72.708	0.138011	62.0253	0	0	0	0	0	0	0	0	0	0	0	0	0	0	0	0	0	0	0	0	0	0	0	0	0	0	0	0	0	0	2	0	0	0	0	0	0	0	0	0	0	0	0	0	0	0	0	0	0	0	0	0	0	0	0																											1.17	3.2908	1.02	4.85
0	0	62.12	0	0	0	0	0	0	0	0	0	0	0	0	0	0	122	120	122	120	121	121	2	1.4142	121.004	0.00826446	0	69	72	72	69	70.5	70.5	4.5	2.1213	70.516	0.0212766	0	0	0	0	0	0	0	0	0	0	0	0	0	0	0	0	0	0	0	0	0	0	0	0	0	0	0	0	0	0	0	2	0	0	0	0	0	0	0	0	0	0	0	0	0	0	0	0	0	0	0	0	0	0	0	0																2.9			145	4.2		62					3.46			5.49
1	0	67.52	0	0	0	0	0	0	0	0	0	0	0	0	0	0	152	138	152	138	145	145	98	9.8995	145.169	0.0482759	50	86	81	86	81	83.5	83.5	12.5	3.5355	83.5374	0.0299401	50	0	0	0	0	0	0	0	0	0	0	0	0	0	1	0	0	0	0	0	0	0	0	0	0	0	0	0	0	0	0	2	0	0	0	0	0	0	0	0	0	0	0	0	0	0	0	0	0	0	0	0	0	0	0	0																											0.85	2.2983	1.58	4.27
1	1	72.86	1	0	0	0	0	0	0	2016-06-20	0	0	0	0	0	0	162	114	169	106	143.692	146	174.805	13.2214	144.288	0.0911229	59.6154	85	56	85	54	69.3077	71	44.2956	6.6555	69.6204	0.0951004	55.7692	0	0	0	0	0	0	0	0	0	0	0	0	0	0	0	0	0	0	0	0	0	0	0	0	1	0	0	0	0	0	5	0	0	0	0	0	0	0	0	0	0	0	0	0	0	0	0	0	0	0	0	0	0	0	0																											0.9	2	1.1	3.5
0	1	68.79	0	0	0	0	0	0	0	0	0	0	0	0	0	0	120	127	188	102	136.854	134.5	260.67	16.1453	137.791	0.117253	78.0488	70	57	103	52	77.1341	78	108.76	10.4288	77.8274	0.134376	67.0732	0	0	0	0	0	0	0	0	0	0	0	0	0	0	0	0	0	0	0	0	0	0	0	0	0	0	0	0	0	0	2	0	0	0	0	0	0	0	0	0	0	0	0	0	0	0	0	0	0	0	0	0	0	0	0																											1.29	2.7155	1.05	4.36
1	0	75.59	0	0	0	0	0	0	0	0	0	0	0	0	0	0	155	149	190	119	137.667	134	187.447	13.6911	138.33	0.0982603	73.8095	76	65	90	53	69.7143	71	80.0139	8.9451	70.2723	0.126773	71.4286	0	0	0	0	0	0	0	0	0	0	0	0	0	0	0	0	0	0	0	0	0	0	0	0	0	0	0	0	0	0	3	0	0	0	0	0	0	0	0	0	0	0	0	0	0	0	0	0	0	0	0	0	0	0	0																											1.13	3.5493	1.61	5.68
0	1	67.82	0	0	0	0	0	0	0	0	0	0	0	0	0	0	166	140	169	120	141.3	142	126.355	11.2408	141.732	0.0782155	73.3333	87	73	96	65	81.0333	81	50.723	7.122	81.3353	0.0864126	66.6667	0	0	0	0	0	0	0	0	0	0	0	0	0	0	0	0	0	0	0	0	0	0	0	0	0	0	0	0	0	0	2	0	0	0	0	0	0	0	0	0	0	0	0	0	0	0	0	0	0	0	0	0	0	0	0																											0.71	1.7928	0.9	3.02
1	1	76.92	0	0	0	0	0	0	0	0	0	0	0	0	0	0	166	94	167	80	135.733	137	425.882	20.6369	137.259	0.150341	86.6667	89	79	120	54	85.7778	87	203.359	14.2604	86.9291	0.16439	77.7778	0	0	0	0	0	0	0	0	0	0	0	0	0	0	0	0	0	0	0	0	0	0	0	0	0	0	0	0	0	0	3	0	0	0	0	0	0	0	0	0	0	0	0	0	0	0	0	0	0	0	0	0	0	0	0																											1.191	4.1086	1.17	5.82
1	0	73.89	0	0	0	0	0	0	0	0	0	0	0	0	0	0	126	115	204	91	141.839	139.5	657.083	25.6336	144.096	0.179102	87.5	58	65	104	41	70.3393	70	189.756	13.7752	71.6518	0.194083	69.6429	0	1	1	1	0	1	0	0	0	0	0	0	0	0	0	0	0	0	0	0	0	0	0	0	0	0	0	0	0	0	3	0	0	0	0	0	0	0	0	0	0	0	0	0	0	0	0	0	0	0	0	0	0	0	0																											1.33	3.1971	1.33	5.14
1	1	76.54	0	0	0	0	0	0	0	0	0	0	0	0	0	0	133	144	144	133	138.5	138.5	60.5	7.7782	138.609	0.0397112	50	66	59	66	59	62.5	62.5	24.5	4.9497	62.5979	0.056	50	0	0	0	0	0	0	0	0	0	0	0	0	0	0	0	0	0	0	0	0	0	0	0	0	0	0	0	0	0	0	3	0	0	0	0	0	0	0	0	0	0	0	0	0	0	0	0	0	0	0	0	0	0	0	0																4.6			140	5.3		105					1.22	3.0618	1.46	4.9
1	1	58.79	0	1	0	0	0	0	0	0	2007-12-24	0	0	0	0	0	159	96	182	96	144.1	144.5	238.195	15.4336	144.904	0.105756	75	79	50	96	50	70.05	70	76.9718	8.7734	70.5836	0.123669	52.5	0	0	0	0	0	0	0	0	0	0	0	0	0	0	0	0	0	0	0	0	0	0	0	0	0	0	0	0	0	0	1	0	0	0	0	0	0	0	0	0	0	0	0	0	0	0	0	0	0	0	0	0	0	0	0																											2.71	3.0312	1.22	5.5
1	1	66.29	0	0	0	0	0	0	0	0	0	0	0	0	0	0	148	118	148	103	122.167	119	162.971	12.766	122.795	0.101552	88.8889	82	65	82	55	68.8889	67.5	62.8105	7.9253	69.3181	0.111803	61.1111	1	0	0	0	0	0	0	0	0	0	0	0	0	0	0	0	0	0	0	0	0	0	0	1	0	0	0	0	0	0	2	0	0	0	0	0	0	0	0	0	0	0	0	0	0	0	0	0	0	0	0	0	0	0	0																											2.82	1.8927	1.04	4.5
1	1	63.25	0	0	0	0	0	0	0	0	0	0	0	0	0	0	131	131	131	120	127.333	131	40.3333	6.3509	127.439	0.0407234	66.6667	76	77	77	69	74	76	19	4.3589	74.0855	0.0480949	66.6667	0	0	0	0	0	0	0	0	0	0	0	0	0	0	0	0	0	0	0	0	0	0	0	0	0	0	0	0	0	0	2	0	0	0	0	0	0	0	0	0	0	0	0	0	0	0	0	0	0	0	0	0	0	0	0																											0.5	1.7527	1.19	3.17
0	1	71.98	0	0	0	0	0	0	0	0	0	0	0	0	0	0	140	136	149	95	124.32	124	154.63	12.435	124.928	0.0990192	76	90	85	91	60	78.48	78.5	53.7649	7.3325	78.815	0.0924918	58	0	0	0	0	0	0	0	0	0	0	0	0	0	0	0	0	0	0	0	0	0	0	0	0	0	0	0	0	0	0	3	0	0	0	0	0	0	0	0	0	0	0	0	0	0	0	0	0	0	0	0	0	0	0	0																											1.8	3.7	1.2	5.7
0	1	70.1	0	0	0	0	0	0	0	0	0	0	0	0	0	0	174	129	204	119	153.343	151.5	317.214	17.8105	154.359	0.115316	85.7143	94	65	94	48	72.8857	74	78.9143	8.8834	73.4174	0.121007	68.5714	0	0	0	0	0	0	0	0	0	0	0	0	0	0	0	0	0	0	0	0	0	0	0	0	0	0	0	0	0	0	3	0	0	0	0	0	0	0	0	0	0	0	0	0	0	0	0	0	0	0	0	0	0	0	0																											1.33	2.2271	1.17	4.01
0	0	81.82	0	0	0	0	0	0	0	0	0	0	0	0	0	0	130	134	183	92	129.712	128	406.236	20.1553	131.248	0.154317	71.2329	80	62	96	47	68.3562	66	176.177	13.2732	69.6156	0.192842	58.9041	0	0	0	0	0	0	0	0	0	0	0	0	0	0	0	0	0	0	0	0	0	0	0	0	0	0	0	0	0	0	4	0	0	0	0	0	0	0	0	0	0	0	0	0	0	0	0	0	0	0	0	0	0	0	0																											2.35	3.2718	0.9	5.24
0	0	75.8	0	0	0	0	0	0	0	0	0	0	0	0	0	0	130	200	200	108	149.45	145	380.706	19.5117	150.702	0.129738	78.75	70	74	113	52	77.625	77	127.377	11.2861	78.431	0.144481	66.25	0	0	0	0	0	0	0	0	0	0	0	0	0	0	0	0	0	0	0	0	0	0	0	0	0	0	0	0	0	0	3	0	0	0	0	0	0	0	0	0	0	0	0	0	0	0	0	0	0	0	0	0	0	0	0																											2.09	3.3069	1.05	5.32
0	0	69.92	0	0	0	0	0	0	0	0	0	0	0	0	0	0	192	139	201	135	167.385	166	605.59	24.6087	169.046	0.141251	76.9231	83	66	83	66	74.3846	76	31.9231	5.6501	74.5824	0.0729774	38.4615	0	0	0	0	0	1	0	0	0	0	0	0	0	0	0	0	0	0	0	0	0	0	0	0	0	0	0	0	0	0	2	0	0	0	0	0	0	0	0	0	0	0	0	0	0	0	0	0	0	0	0	0	0	0	0																											1.17	2.0136	1.5	4.19
1	0	77.89	0	0	0	0	0	0	0	0	0	0	0	0	0	0	152	141	185	101	139.194	138	287.674	16.961	140.208	0.120938	83.5821	82	73	104	49	75.3731	75	79.5708	8.9202	75.8913	0.117461	62.6866	0	0	0	0	0	0	0	0	0	0	0	0	0	0	0	0	0	0	0	0	0	0	0	0	0	0	0	0	0	0	3	0	0	0	0	0	0	0	0	0	0	0	0	0	0	0	0	0	0	0	0	0	0	0	0																											0.94	2.3168	1.49	4.24
0	0	57.9	0	0	1	0	0	0	0	0	0	2006-07-06	0	0	0	0	120	126	179	104	131.179	130	201.915	14.2097	131.937	0.107626	75.641	70	64	101	53	74.6538	75	109.814	10.4792	75.3764	0.139468	66.6667	0	0	0	0	0	0	0	0	0	0	0	0	0	0	0	0	0	0	0	0	0	0	0	0	0	0	0	0	0	0	1	0	0	0	0	0	0	0	0	0	0	0	0	0	0	0	0	0	0	0	0	0	0	0	0																											2.65	2.5088	1.19	4.92
0	0	76.69	0	0	0	0	0	0	0	0	0	0	0	0	0	0	154	147	177	110	141.262	142	231.571	15.2175	142.066	0.106894	83.0769	77	72	85	43	61.2154	60	94.4841	9.7203	61.9706	0.157562	76.9231	0	0	0	0	0	0	0	0	0	0	0	0	0	0	0	0	0	0	0	0	0	0	0	0	0	0	0	0	0	0	3	0	0	0	0	0	0	0	0	0	0	0	0	0	0	0	0	0	0	0	0	0	0	0	0																											0.98	2.9684	1.42	4.84
0	0	67.69	0	0	0	0	0	0	0	0	0	0	0	0	0	0	139	153	179	118	142.327	142	174.483	13.2092	142.928	0.0919612	81.8182	85	79	90	61	76.1455	78	56.3859	7.5091	76.5081	0.097714	38.1818	0	0	0	0	0	0	1	0	0	0	0	0	0	0	0	0	0	0	0	0	0	0	0	0	0	0	0	0	0	0	2	0	0	0	0	0	0	0	0	0	0	0	0	0	0	0	0	0	0	0	0	0	0	0	0																											1.32	2.9127	1.21	4.8
0	0	75.99	0	0	0	0	0	0	0	0	0	0	0	0	0	0	152	110	172	97	144.25	148	303.211	17.4129	145.277	0.119547	80.7692	56	55	87	45	63.8269	63.5	84.6557	9.2009	64.4741	0.14276	57.6923	0	0	0	0	0	0	1	0	0	0	0	0	0	0	0	0	0	0	0	0	0	0	0	0	0	0	0	0	0	0	3	0	0	0	0	0	0	0	0	0	0	0	0	0	0	0	0	0	0	0	0	0	0	0	0																											1.5	3.5	1	5.2
1	0	65.52	1	1	0	0	0	0	0	2005-08-05	2010-12-16	0	0	0	0	0	139	162	169	122	148.906	151	181.378	13.4677	149.495	0.0890195	68.75	70	98	98	61	76.0938	77	66.2812	8.1413	76.5145	0.105306	62.5	0	0	0	0	0	0	0	0	0	0	0	0	0	0	0	0	0	0	0	0	0	0	0	0	0	0	0	0	0	0	2	0	0	0	0	0	0	0	0	0	0	0	0	0	0	0	0	0	0	0	0	0	0	0	0																											3.24	3.3209	1.16	5.69
1	1	67.57	0	0	0	0	1	0	0	0	0	0	0	2007-02-16	0	0	142	138	194	106	142.889	142.5	299.869	17.3167	143.876	0.117776	66.6667	72	65	87	52	65.8889	65.5	69.3987	8.3306	66.3844	0.122872	77.7778	0	0	0	0	0	0	1	0	0	0	0	0	0	0	0	0	0	0	0	0	0	0	0	0	1	0	0	0	0	0	4	0	0	0	0	0	0	0	0	0	0	0	0	0	0	0	0	0	0	0	0	0	0	0	0																											1.67	3.4404	1.2	5.41
0	1	63.9	0	0	0	0	0	0	0	0	0	0	0	0	0	0	175	136	175	101	126.976	124.5	161.629	12.7133	127.603	0.0995119	71.9512	99	68	99	49	74.5122	74.5	61.8332	7.8634	74.9209	0.104886	57.3171	0	0	0	0	0	0	0	0	0	0	0	0	0	0	0	0	0	0	0	0	0	0	0	0	0	0	0	0	0	0	2	0	0	0	0	0	0	0	0	0	0	0	0	0	0	0	0	0	0	0	0	0	0	0	0																											0.93	3.2214	1.48	5.13
0	1	53.13	0	0	0	0	0	0	0	0	0	0	0	0	0	0	131	146	162	115	135.043	133.5	123.288	11.1035	135.492	0.0816327	64.2857	95	79	98	71	81.8286	81	33.9992	5.8309	82.0331	0.0707465	37.1429	0	0	0	0	0	0	0	0	0	0	0	0	0	0	0	0	0	0	0	0	0	0	0	0	0	0	0	0	0	0	1	0	0	0	0	0	0	0	0	0	0	0	0	0	0	0	0	0	0	0	0	0	0	0	0																											1.953	4.2023	1	6.09
0	0	53.18	0	0	0	0	0	0	0	0	0	0	0	0	0	0	178	155	178	105	135.519	132	244.358	15.632	136.406	0.114597	72.7273	110	72	110	51	75.8571	75	113.308	10.6446	76.5907	0.139411	66.2338	0	0	0	0	0	0	0	0	0	0	0	0	0	0	0	0	0	0	0	0	0	0	0	0	0	0	0	0	0	0	1	0	0	0	0	0	0	0	0	0	0	0	0	0	0	0	0	0	0	0	0	0	0	0	0																											1.25	3.514	1.14	5.23
0	0	52.11	0	0	0	0	0	0	0	0	0	0	0	0	0	0	129	109	169	98	126.222	124	274.222	16.5597	127.28	0.129729	64.4444	88	75	112	64	85.0667	82	162.064	12.7304	85.993	0.14798	60	0	0	0	0	0	0	0	0	0	0	0	0	0	0	0	0	0	0	0	0	0	0	0	0	0	0	0	0	0	0	1	0	0	0	0	0	0	0	0	0	0	0	0	0	0	0	0	0	0	0	0	0	0	0	0																											1.3	3.0091	1.31	4.91
0	1	51.95	0	0	0	0	0	0	0	0	0	0	0	0	0	0	141	140	182	94	136.578	137	315.391	17.7592	137.71	0.12901	78.125	95	86	102	59	81.5156	83.5	118.889	10.9036	82.2303	0.132712	54.6875	0	0	0	0	0	1	0	0	1	0	0	0	0	0	0	0	0	0	0	0	0	0	0	0	0	0	0	0	0	0	2	0	0	0	0	0	0	0	0	0	0	0	0	0	0	0	0	0	0	0	0	0	0	0	0																											0.52	1.5504	1.89	3.68
0	0	51.81	0	0	0	0	0	0	0	0	0	0	0	0	0	0	124	115	160	110	134.94	136	129.118	11.363	135.411	0.0835768	85.0746	80	63	90	52	73.1194	72	50.0158	7.0722	73.4555	0.0959966	50.7463	0	0	0	0	0	0	0	0	0	0	0	0	0	0	0	0	0	0	0	0	0	0	0	0	0	0	0	0	0	0	1	0	0	0	0	0	0	0	0	0	0	0	0	0	0	0	0	0	0	0	0	0	0	0	0																											1.24	1.9186	1.09	3.58
1	1	78.66	1	0	0	0	0	0	0	2008-09-09	0	0	0	0	0	0	129	116	146	115	125.167	122.5	146.967	12.123	125.655	0.0884158	50	63	68	70	63	67.1667	68	6.9667	2.6394	67.2099	0.035873	33.3333	1	0	0	0	0	0	0	0	1	0	0	0	0	0	0	0	0	0	0	0	0	0	0	1	0	0	0	0	0	0	4	0	0	0	0	0	0	0	0	0	0	0	0	0	0	0	0	0	0	0	0	0	0	0	0																4.29			140	8.9		132					1.35			5.86
0	0	65.92	0	0	0	0	0	0	0	0	0	0	0	0	0	0	141	119	149	116	132.468	132	78.9935	8.8878	132.76	0.0663765	55.3191	75	50	83	50	69.4255	70	39.7715	6.3065	69.7053	0.0898663	53.1915	0	0	0	0	0	0	0	0	0	0	0	0	0	0	0	0	0	0	0	0	0	0	0	0	0	0	0	0	0	0	2	0	0	0	0	0	0	0	0	0	0	0	0	0	0	0	0	0	0	0	0	0	0	0	0																											3.65	1.9373	1.14	4.1
1	1	66.11	1	0	0	0	0	0	0	2012-09-16	0	0	0	0	0	0	107	104	131	92	106.75	105	86.0217	9.2748	107.135	0.085054	70.8333	63	70	75	61	68.375	68	15.375	3.9211	68.4827	0.0561395	45.8333	0	0	0	0	0	0	0	0	0	0	0	0	0	0	0	0	0	0	0	0	0	0	0	0	0	0	0	0	0	0	2	0	0	0	0	0	0	0	0	0	0	0	0	0	0	0	0	0	0	0	0	0	0	0	0
0	0	63.46	0	0	0	0	0	0	0	0	0	0	0	0	0	0	173	173	173	155	166	168	76	8.7178	166.172	0.0454809	75	88	81	88	78	82	81	18	4.2426	82.0823	0.0448077	25	0	0	0	0	0	0	0	0	0	0	0	0	0	0	0	0	0	0	0	0	0	0	0	0	0	0	0	0	0	0	2	0	0	0	0	0	0	0	0	0	0	0	0	0	0	0	0	0	0	0	0	0	0	0	0																											1.78	3.0309	1.74	5.58
0	0	72.98	0	0	0	0	0	0	0	0	0	0	0	0	0	0	140	136	171	94	140.96	141.5	166.692	12.9109	141.538	0.0906723	76	70	82	82	50	60.78	60	48.2976	6.9496	61.1681	0.113192	40	0	0	0	0	0	0	0	0	0	0	0	0	0	0	0	0	0	0	0	0	0	0	0	0	0	0	0	0	0	0	3	0	0	0	0	0	0	0	0	0	0	0	0	0	0	0	0	0	0	0	0	0	0	0	0																											2.5	3.3	1.3	5.7
1	0	70.87	1	0	0	0	0	0	0	2010-03-16	0	0	0	0	0	0	152	106	182	103	127.043	124	369.316	19.2176	128.426	0.147943	78.2609	79	73	95	62	78.2174	79	71.4506	8.4528	78.6531	0.105693	65.2174	0	0	0	0	0	0	0	0	0	0	0	0	0	0	0	0	0	0	0	0	0	0	0	0	0	0	0	0	0	0	3	0	0	0	0	0	0	0	0	0	0	0	0	0	0	0	0	0	0	0	0	0	0	0	0
1	0	81.01	0	0	0	0	0	0	0	0	0	0	0	0	0	0	166	166	166	166	166	166			166	0		68	68	68	68	68	68			68	0		1	0	0	0	0	0	0	0	0	0	0	0	0	0	0	0	0	0	0	0	0	0	0	0	0	0	0	0	0	0	4	0	0	0	0	0	0	0	0	0	0	0	0	0	0	0	0	0	0	0	0	0	0	0	0
1	1	67.35	0	0	0	0	0	0	0	0	0	0	0	0	0	0	145	156	169	130	149	147	126	11.225	149.384	0.0718295	90.9091	72	111	111	59	77	76	220.8	14.8593	78.2926	0.183998	72.7273	0	0	0	0	0	0	0	0	0	0	0	0	0	0	0	0	0	0	0	0	0	0	0	0	0	0	0	0	0	0	2	0	0	0	0	0	0	0	0	0	0	0	0	0	0	0	0	0	0	0	0	0	0	0	0																3.78			136.8	5.5		99					1.28	3.0582	1	4.64
1	0	88.02	0	0	0	0	0	0	0	0	0	0	0	0	0	0	160	153	160	153	156.5	156.5	24.5	4.9497	156.539	0.0223642	50	70	65	70	65	67.5	67.5	12.5	3.5355	67.5463	0.037037	50	0	0	0	0	0	0	0	0	0	0	0	0	0	0	0	0	0	0	0	0	0	0	0	0	0	0	0	0	0	0	4	0	0	0	0	0	0	0	0	0	0	0	0	0	0	0	0	0	0	0	0	0	0	0	0																4.3			142	7.2		86					1.07			6.34
0	0	74.45	0	0	0	0	0	0	0	0	0	0	0	0	0	0	158	152	182	129	149.667	150	249.25	15.7877	150.405	0.0994526	55.5556	75	72	83	67	73.5556	75	32.2778	5.6814	73.7503	0.0728216	77.7778	0	1	0	0	0	0	0	0	0	0	0	0	0	0	0	0	0	0	0	0	0	0	0	0	0	0	0	0	0	0	3	0	0	0	0	0	0	0	0	0	0	0	0	0	0	0	0	0	0	0	0	0	0	0	0																4.25			144	5.1		95					1.39	3.4227	1.8	6.2
0	0	74.06	0	0	0	0	0	0	0	0	0	0	0	0	0	0	183	183	183	183	183	183			183	0		92	92	92	92	92	92			92	0		0	0	0	0	0	1	1	0	1	0	0	0	0	0	0	0	0	0	0	0	0	0	0	0	0	0	1	0	0	0	3	0	0	0	0	0	0	0	0	0	0	0	0	0	0	0	0	0	0	0	0	0	0	0	0
0	1	73.92	0	0	0	0	0	0	0	0	0	0	0	0	0	0	167	141	167	114	139.216	140	158.063	12.5723	139.768	0.0890791	81.0811	86	65	91	62	72.1892	72	51.9354	7.2066	72.5383	0.0984714	40.5405	0	0	0	0	0	0	0	0	0	0	0	0	0	0	0	0	0	0	0	0	0	0	0	0	0	0	0	0	0	0	3	0	0	0	0	0	0	0	0	0	0	0	0	0	0	0	0	0	0	0	0	0	0	0	0																											1	4	1.3	5.7
1	0	72.94	0	0	0	0	0	0	0	0	0	0	0	0	0	0	140	131	183	114	155.278	155	303.063	17.4087	156.224	0.110545	75	82	57	87	57	73.2222	74.5	54.9206	7.4108	73.5859	0.0997947	55.5556	0	0	0	0	0	0	0	0	0	0	0	0	0	0	0	0	0	0	0	0	0	0	0	0	0	0	0	0	0	0	3	0	0	0	0	0	0	0	0	0	0	0	0	0	0	0	0	0	0	0	0	0	0	0	0																											1.95	2.8273	1.65	4.9
1	0	86.07	0	0	0	0	0	0	0	0	0	0	0	0	0	0	150	95	190	93	132.4	129	352.541	18.7761	133.701	0.140518	80	93	80	93	44	66.5818	64	127.211	11.2788	67.5132	0.16785	49.0909	0	0	0	0	0	0	1	0	0	0	0	0	0	0	0	0	0	0	0	0	0	0	0	0	0	0	0	0	0	0	4	0	0	0	0	0	0	0	0	0	0	0	0	0	0	0	0	0	0	0	0	0	0	0	0																3.9			144	6.9		74					0.65			5.55			4.8
0	1	63.64	0	0	0	0	0	0	0	0	0	0	0	0	0	0	120	120	120	120	120	120			120	0		70	70	70	70	70	70			70	0		0	0	0	0	0	0	0	0	0	0	0	0	0	0	0	0	0	0	0	0	0	0	0	0	0	0	0	0	0	0	2	0	0	0	0	0	0	0	0	0	0	0	0	0	0	0	0	0	0	0	0	0	0	0	0																											1.11	3.4885	1.49	5.49
1	0	64.36	0	0	0	0	0	0	0	0	0	0	0	0	0	0	152	130	167	117	139.417	133.5	313.538	17.707	140.444	0.121601	75	87	79	94	75	84.1667	82.5	38.1515	6.1767	84.3742	0.0702622	58.3333	0	0	0	0	0	0	0	0	0	0	0	0	0	0	0	0	0	0	0	0	0	0	0	0	0	0	0	0	0	0	2	0	0	0	0	0	0	0	0	0	0	0	0	0	0	0	0	0	0	0	0	0	0	0	0																5.46			141	15.2		219					2.39	1.8291	1.78	4.92
0	1	68.96	0	0	0	0	0	0	0	0	0	0	0	0	0	0	127	121	180	94	139.966	143	349.964	18.7073	141.19	0.132519	77.9661	80	76	98	52	78.7288	78	83.0631	9.1139	79.2457	0.114778	71.1864	0	1	0	0	0	1	0	0	0	0	0	0	0	0	0	0	0	0	0	0	0	0	0	0	0	0	0	0	0	0	2	0	0	0	0	0	0	0	0	0	0	0	0	0	0	0	0	0	0	0	0	0	0	0	0																											2.35	2.5518	1.43	5.05
0	0	44.18	0	0	0	0	0	0	0	0	0	0	0	0	0	0	123	138	166	109	140.436	141	172.473	13.1329	141.038	0.0926608	76.3636	74	79	89	65	76.9273	78	26.5131	5.1491	77.0963	0.0663232	43.6364	0	0	0	0	0	1	0	0	0	0	0	0	0	0	0	0	0	0	0	0	0	0	0	0	0	0	0	0	0	0	0	0	0	0	0	0	0	0	0	0	0	0	0	0	0	0	0	0	0	0	0	0	0	0	0																											2.45	2.3018	1.63	4.6
0	1	44.38	0	0	0	0	0	0	0	0	0	0	0	0	0	0	129	131	159	114	133.068	129	134.112	11.5807	133.56	0.0860333	72.7273	84	83	96	74	82.7727	83	30.4588	5.5189	82.9523	0.0659139	54.5455	0	0	0	0	0	0	0	0	0	0	0	0	0	0	0	0	0	0	0	0	0	0	0	0	0	0	0	0	0	0	0	0	0	0	0	0	0	0	0	0	0	0	0	0	0	0	0	0	0	0	0	0	0	0	0																											1.65	3.4536	1.31	5.6
0	0	51.73	0	0	0	0	0	0	0	0	0	0	0	0	0	0	141	128	153	110	130.593	132	87.3781	9.3476	130.921	0.0709126	68.5185	87	68	90	53	76.1111	75	58.7799	7.6668	76.4892	0.0997947	48.1481	0	0	0	0	0	1	0	0	0	0	0	0	0	0	0	0	0	0	0	0	0	0	0	0	0	0	0	0	0	0	1	0	0	0	0	0	0	0	0	0	0	0	0	0	0	0	0	0	0	0	0	0	0	0	0																											1.5	4.3	1.5	6.5
0	0	49.74	0	0	0	0	0	0	0	0	0	0	0	0	0	0	134	125	189	103	134.091	132	207.751	14.4136	134.849	0.106509	74.5455	86	75	94	66	79.4364	80	43.4727	6.5934	79.7046	0.0822441	50.9091	0	0	0	0	0	0	0	0	0	0	0	0	0	0	0	0	0	0	0	0	0	0	0	0	0	0	0	0	0	0	0	0	0	0	0	0	0	0	0	0	0	0	0	0	0	0	0	0	0	0	0	0	0	0	0																											1	1.9	1.4	3.7
0	1	56.46	0	0	0	0	0	0	0	0	0	0	0	0	0	0	124	133	145	108	125.741	125.5	69.3277	8.3263	126.011	0.0656022	77.7778	85	65	90	45	76.9444	79	93.4119	9.665	77.5379	0.124441	61.1111	0	0	0	0	0	0	0	0	0	0	0	0	0	0	0	0	0	0	0	0	0	0	0	0	0	0	0	0	0	0	1	0	0	0	0	0	0	0	0	0	0	0	0	0	0	0	0	0	0	0	0	0	0	0	0																4.6			140	4.7		96					4	2.3864	0.88	5.44
0	1	55.96	0	0	0	0	0	0	0	0	0	0	0	0	0	0	146	132	154	101	126.523	126	172.191	13.1222	127.191	0.102913	67.6923	82	66	90	59	71.2923	71	46.8351	6.8436	71.615	0.0952525	55.3846	0	0	0	0	0	0	0	0	0	0	0	0	0	0	0	0	0	0	0	0	0	0	0	0	0	0	0	0	0	0	1	0	0	0	0	0	0	0	0	0	0	0	0	0	0	0	0	0	0	0	0	0	0	0	0																											1.76	2.3	1.2	4.1
0	1	40.49	0	0	0	0	0	0	0	0	0	0	0	0	0	0	139	140	147	101	129.333	129	123.233	11.1011	129.786	0.0837643	71.4286	94	85	98	69	85.7143	85	55.5143	7.4508	86.0221	0.084831	57.1429	0	0	0	0	0	0	0	0	0	0	0	0	0	0	0	0	0	0	0	0	0	0	0	0	0	0	0	0	0	0	0	0	0	0	0	0	0	0	0	0	0	0	0	0	0	0	0	0	0	0	0	0	0	0	0																											1.5	3.5182	1.4	5.6
0	0	38.91	0	0	0	0	0	0	0	0	0	0	0	0	0	0	131	131	161	113	135.769	136.5	128.425	11.3325	136.223	0.0818476	76.9231	78	82	103	70	83.9231	82	53.0338	7.2824	84.2263	0.08509	38.4615	0	0	0	0	0	0	0	0	0	0	0	0	0	0	0	0	0	0	0	0	0	0	0	0	0	0	0	0	0	0	0	0	0	0	0	0	0	0	0	0	0	0	0	0	0	0	0	0	0	0	0	0	0	0	0																											1.33	2.6571	1.42	4.69
0	1	53.17	0	0	0	0	0	0	0	0	0	0	0	0	0	0	116	129	131	116	125.333	129	66.3333	8.1445	125.51	0.0530583	33.3333	80	90	90	80	85.6667	87	26.3333	5.1316	85.7691	0.0489097	33.3333	0	0	0	0	0	0	0	0	0	0	0	0	0	0	0	0	0	0	0	0	0	0	0	0	0	0	0	0	0	0	1	0	0	0	0	0	0	0	0	0	0	0	0	0	0	0	0	0	0	0	0	0	0	0	0
0	1	45.57	0	0	0	0	0	0	0	0	0	0	0	0	0	0	120	134	172	101	125.907	125.5	173.662	13.1781	126.587	0.104055	69.7674	70	88	109	63	80.8023	80	79.784	8.9322	81.2888	0.109899	58.1395	0	0	0	0	0	0	0	0	0	0	0	0	0	0	0	0	0	0	0	0	0	0	0	0	0	0	0	0	0	0	0	0	0	0	0	0	0	0	0	0	0	0	0	0	0	0	0	0	0	0	0	0	0	0	0																											2.31	3.4655	1.24	5.77
1	0	59.07	0	0	0	0	0	0	0	0	0	0	0	0	0	0	146	148	157	109	139.552	145	157.828	12.5629	140.097	0.0884578	72.4138	86	79	86	55	72.6207	73	41.101	6.411	72.8934	0.0867453	48.2759	0	0	0	0	0	0	0	0	0	0	0	0	0	0	0	0	0	0	0	0	0	0	0	0	0	0	0	0	0	0	1	0	0	0	0	0	0	0	0	0	0	0	0	0	0	0	0	0	0	0	0	0	0	0	0																											1.84	1.8336	0.32	2.99
1	1	70.84	0	0	0	0	0	0	0	0	0	0	0	0	0	0	122	117	164	82	117.273	117	208.98	14.4561	118.144	0.122144	78.1818	67	59	88	52	66.5273	67	57.1798	7.5617	66.9479	0.112626	56.3636	0	0	0	0	0	0	0	0	0	0	0	0	0	0	0	0	0	0	0	0	0	0	0	0	0	0	0	0	0	0	3	0	0	0	0	0	0	0	0	0	0	0	0	0	0	0	0	0	0	0	0	0	0	0	0																											0.9	2.7653	2.03	5.21
0	0	57.42	0	0	0	0	0	0	0	0	0	0	0	0	0	0	150	132	185	102	134.439	134	197.533	14.0547	135.163	0.103904	70.7317	88	76	97	66	80.8293	81	63.5754	7.9734	81.2168	0.0980419	58.5366	0	0	0	0	0	0	0	0	0	0	0	0	0	0	0	0	0	0	0	0	0	0	0	0	0	0	0	0	0	0	1	0	0	0	0	0	0	0	0	0	0	0	0	0	0	0	0	0	0	0	0	0	0	0	0																											1.76	4.8989	1.38	7.09
1	1	78.27	0	0	0	0	0	0	0	0	0	0	0	0	0	0	185	158	185	114	158.2	162	719.2	26.8179	160.008	0.151622	60	85	78	85	57	71.8	71	111.7	10.5688	72.4196	0.131658	60	0	0	0	0	0	0	0	0	0	0	0	0	0	0	0	0	0	0	0	0	0	0	0	0	0	0	0	0	0	0	3	0	0	0	0	0	0	0	0	0	0	0	0	0	0	0	0	0	0	0	0	0	0	0	0
0	1	68.64	0	0	0	0	0	0	0	0	0	0	0	0	0	0	143	140	162	104	133.311	131	186.992	13.6745	133.995	0.10143	82.2222	78	65	82	54	68.2444	67	58.7343	7.6638	68.6639	0.111045	66.6667	0	1	0	0	0	1	0	0	0	0	0	0	0	0	0	0	0	0	0	0	0	0	0	0	0	0	0	0	0	0	2	0	0	0	0	0	0	0	0	0	0	0	0	0	0	0	0	0	0	0	0	0	0	0	0																											3.03	1.5982	1.52	3.9
1	1	71.93	1	0	0	0	0	0	0	2007-08-22	0	0	0	0	0	0	158	149	168	125	148.25	148	217.071	14.7333	148.889	0.0929631	75	75	74	75	66	72.375	74	15.6964	3.9619	72.4698	0.0512054	50	0	0	0	0	0	0	0	0	0	0	0	0	0	0	0	0	0	0	0	0	0	0	0	0	0	0	0	0	0	0	3	0	0	0	0	0	0	0	0	0	0	0	0	0	0	0	0	0	0	0	0	0	0	0	0
0	0	71.94	0	0	0	0	0	0	0	0	0	0	0	0	0	0	157	138	192	118	142	139	200.25	14.151	142.691	0.0987767	63.1579	81	58	86	57	69.1404	68	40.3371	6.3511	69.4263	0.0910494	57.8947	0	0	0	0	0	0	0	0	0	0	0	0	0	0	0	0	0	0	0	0	0	0	0	0	0	0	0	0	0	0	3	0	0	0	0	0	0	0	0	0	0	0	0	0	0	0	0	0	0	0	0	0	0	0	0																											1.6	3.4	1.2	5.3
1	0	55.6	0	1	0	0	0	1	0	0	2004-01-27	0	0	0	2004-01-27	0	158	158	158	158	158	158			158	0		74	74	74	74	74	74			74	0		0	0	0	0	0	0	0	0	0	0	0	0	0	0	0	0	0	0	0	0	0	0	0	0	0	0	0	0	0	0	1	0	0	0	0	0	0	0	0	0	0	0	0	0	0	0	0	0	0	0	0	0	0	0	0
0	1	51.82	0	0	0	0	0	0	0	0	0	0	0	0	0	0	135	124	157	96	125.923	124.5	172.154	13.1207	126.579	0.102173	88.4615	90	73	90	56	73.0385	73	100.838	10.0418	73.6992	0.134817	61.5385	0	1	0	0	0	0	0	0	0	0	0	0	0	0	0	0	0	0	0	0	0	0	0	0	0	0	0	0	0	0	1	0	0	0	0	0	0	0	0	0	0	0	0	0	0	0	0	0	0	0	0	0	0	0	0																4.19			142.1	4.3		92					2.21	1.9755	1.32	4.43
0	1	51.92	0	0	0	0	0	0	0	0	0	0	0	0	0	0	145	139	162	105	131.422	133	124.886	11.1752	131.886	0.0840829	73.3333	75	72	90	61	78.8444	80	48.6798	6.9771	79.1457	0.0875031	57.7778	0	0	0	0	0	0	0	0	0	0	0	0	0	0	0	0	0	0	0	0	0	0	0	0	0	0	0	0	0	0	1	0	0	0	0	0	0	0	0	0	0	0	0	0	0	0	0	0	0	0	0	0	0	0	0																											1.79	3.0564	1.32	5.7
0	1	50.4	0	0	0	0	0	0	0	0	0	0	0	0	0	0	126	136	157	110	129.906	129	83.7025	9.1489	130.221	0.0697597	67.9245	86	79	99	66	82.9057	82	53.8563	7.3387	83.2237	0.0876795	60.3774	0	0	0	0	0	0	0	0	0	0	0	0	0	0	0	0	0	0	0	0	0	0	0	0	0	0	0	0	0	0	1	0	0	0	0	0	0	0	0	0	0	0	0	0	0	0	0	0	0	0	0	0	0	0	0																											2.56	4.3936	1.09	6
0	0	47.71	0	0	0	0	0	0	0	0	0	0	0	0	0	0	120	110	120	110	113.333	110	33.3333	5.7735	113.431	0.0415945	33.3333	80	80	80	80	80	80	0	0	80	0	0	0	0	0	0	0	0	0	0	0	0	0	0	0	0	0	0	0	0	0	0	0	0	0	0	0	0	0	0	0	0	0	0	0	0	0	0	0	0	0	0	0	0	0	0	0	0	0	0	0	0	0	0	0	0	0																											1.45	4.3818	1.01	5.83
1	1	62.89	0	0	0	0	0	0	0	0	0	0	0	0	0	0	119	135	135	107	121.714	123	81.5714	9.0317	122.001	0.0686996	71.4286	75	83	83	56	69.8571	70	74.8095	8.6492	70.3146	0.114629	71.4286	0	0	0	0	0	0	1	0	0	0	0	0	0	0	0	0	0	0	0	0	0	0	0	0	0	0	0	0	0	0	2	0	0	0	0	0	0	0	0	0	0	0	0	0	0	0	0	0	0	0	0	0	0	0	0																											1.32	5.75	1.49	5.95
0	0	46.4	0	0	0	0	0	0	0	0	0	0	0	0	0	0	136	140	166	111	136.095	136	149.958	12.2458	136.636	0.0892623	57.1429	88	53	88	51	71.2857	72	74.6912	8.6424	71.7994	0.12027	52.381	0	0	0	0	0	0	0	0	0	0	0	0	0	0	0	0	0	0	0	0	0	0	0	0	0	0	0	0	0	0	0	0	0	0	0	0	0	0	0	0	0	0	0	0	0	0	0	0	0	0	0	0	0	0	0																											1.68	3.5564	1.18	5.5
0	0	54.17	0	0	0	0	0	0	0	0	0	0	0	0	0	0	123	140	180	122	146.442	147	237.157	15.3999	147.231	0.103931	72.093	70	71	99	58	72.3488	71	89.2802	9.4488	72.949	0.129073	67.4419	0	0	0	0	0	0	0	0	0	0	0	0	0	0	0	0	0	0	0	0	0	0	0	0	0	0	0	0	0	0	1	0	0	0	0	0	0	0	0	0	0	0	0	0	0	0	0	0	0	0	0	0	0	0	0																											0.84	2.5382	1.53	4.45
0	1	46.12	0	0	0	0	0	0	0	0	0	0	0	0	0	0	128	146	167	112	134.103	134	132.761	11.5222	134.589	0.0851763	79.3103	86	78	98	63	84.3621	85	40.3052	6.3486	84.5965	0.0746031	48.2759	0	0	0	0	0	0	0	0	0	0	0	0	0	0	0	0	0	0	0	0	0	0	0	0	0	0	0	0	0	0	0	0	0	0	0	0	0	0	0	0	0	0	0	0	0	0	0	0	0	0	0	0	0	0	0																											2.7	3.6	1.2	6
0	0	45.11	0	0	0	0	0	0	0	0	0	0	0	0	0	0	130	130	130	130	130	130			130	0		74	74	74	74	74	74			74	0		0	0	0	0	0	0	0	0	0	0	0	0	0	0	0	0	0	0	0	0	0	0	0	0	0	0	0	0	0	0	0	0	0	0	0	0	0	0	0	0	0	0	0	0	0	0	0	0	0	0	0	0	0	0	0																4.2			136.2	3.2		78					1.5
0	0	68.55	0	0	0	0	0	0	0	0	0	0	0	0	0	0	124	141	141	124	135	140	91	9.5394	135.225	0.0576954	33.3333	68	69	77	68	71.3333	69	24.3333	4.9329	71.447	0.0564628	66.6667	0	0	0	0	0	0	0	0	0	0	0	0	0	0	0	0	0	0	0	0	0	0	0	0	0	0	0	0	0	0	2	0	0	0	0	0	0	0	0	0	0	0	0	0	0	0	0	0	0	0	0	0	0	0	0
0	1	59.36	0	0	0	0	0	0	0	0	0	0	0	0	0	0	123	120	133	91	108.528	108	122.112	11.0504	109.081	0.101112	58.3333	75	78	87	50	69.4583	70	77.632	8.8109	70.0072	0.125968	55.5556	0	0	0	0	0	0	0	0	0	0	0	0	0	0	0	0	0	0	0	0	0	0	0	0	0	0	0	0	0	0	1	0	0	0	0	0	0	0	0	0	0	0	0	0	0	0	0	0	0	0	0	0	0	0	0																											1.2	2.1	1.1	3.7
0	1	44.61	0	0	0	0	0	0	0	0	0	0	0	0	0	0	170	134	204	120	146.721	147	201.922	14.2099	147.399	0.0962346	64.557	100	50	100	50	71.557	72	111.429	10.556	72.3216	0.146582	56.962	0	0	0	0	0	0	0	0	0	0	0	0	0	0	0	0	0	0	0	0	0	0	0	0	0	0	0	0	0	0	0	0	0	0	0	0	0	0	0	0	0	0	0	0	0	0	0	0	0	0	0	0	0	0	0																4.1			140	3		85					0.86	4.0707	1.1	4.8
1	0	81.1	0	0	0	0	0	0	0	0	0	0	0	0	0	0	169	212	212	155	174.667	170	425.067	20.6171	175.678	0.107753	50	71	116	116	65	78.3333	72.5	353.467	18.8007	80.1914	0.219097	50	1	1	0	0	0	1	0	0	1	0	0	0	0	0	0	0	0	0	0	0	0	0	0	1	0	0	0	0	0	0	4	0	0	0	0	0	0	0	0	0	0	0	0	0	0	0	0	0	0	0	0	0	0	0	0																											0.7	3.9818	1.7	6
0	0	66.61	0	0	0	0	0	0	0	0	0	0	0	0	0	0	139	114	177	109	132.42	133	213.555	14.6135	133.208	0.109248	88	64	59	81	48	60.52	59.5	44.1731	6.6463	60.8766	0.108716	76	0	0	0	0	0	1	0	0	0	0	0	0	0	0	0	0	0	0	0	0	0	0	0	0	0	0	0	0	0	0	2	0	0	0	0	0	0	0	0	0	0	0	0	0	0	0	0	0	0	0	0	0	0	0	0																											2.16	2.2509	1.66	5.24
0	1	52.09	0	0	0	0	0	0	0	0	0	0	0	0	0	0	135	135	179	107	142.164	139	235.018	15.3303	142.976	0.107027	76.1194	85	69	97	61	80.0448	81	43.1949	6.5723	80.3101	0.0814926	53.7313	0	0	0	0	0	0	0	0	0	0	0	0	0	0	0	0	0	0	0	0	0	0	0	0	0	0	0	0	0	0	1	0	0	0	0	0	0	0	0	0	0	0	0	0	0	0	0	0	0	0	0	0	0	0	0																											1.34	1.2209	0.77	2.6
0	0	24.92	0	0	0	0	0	0	0	0	0	0	0	0	0	0	117	117	117	117	117	117			117	0		74	74	74	74	74	74			74	0		0	0	0	0	0	0	0	0	0	0	0	0	0	0	0	0	0	0	0	0	0	0	0	0	0	0	0	0	0	0	0	0	0	0	0	0	0	0	0	0	0	0	0	0	0	0	0	0	0	0	0	0	0	0	0
0	0	55.74	0	0	0	0	0	0	0	0	0	0	0	0	0	0	131	135	171	104	131.271	131	197.07	14.0382	132.009	0.106173	78.5714	79	70	100	62	75.6714	74	62.0499	7.8772	76.0745	0.103351	64.2857	0	0	0	0	0	0	0	0	0	0	0	0	0	0	0	0	0	0	0	0	0	0	0	0	0	0	0	0	0	0	1	0	0	0	0	0	0	0	0	0	0	0	0	0	0	0	0	0	0	0	0	0	0	0	0																											0.94	2.5768	1.41	4.42
0	1	22.66	0	0	0	0	0	0	0	0	0	0	0	0	0	0	115	112	143	111	120.6	115	175.3	13.2401	121.18	0.0981948	60	66	71	75	66	70.4	71	10.8	3.2863	70.4613	0.0417527	40	0	0	0	0	0	0	0	0	0	0	0	0	0	0	0	0	0	0	0	0	0	0	0	0	0	0	0	0	0	0	0	0	0	0	0	0	0	0	0	0	0	0	0	0	0	0	0	0	0	0	0	0	0	0	0
0	0	54.39	0	0	0	0	0	0	0	0	0	0	0	0	0	0	115	127	154	105	128.568	129	126.363	11.2411	129.045	0.0862441	86.4865	86	85	96	66	80.7838	81	57.6186	7.5907	81.13	0.0926846	64.8649	0	0	0	0	0	0	0	0	0	0	0	0	0	0	0	0	0	0	0	0	0	0	0	0	0	0	0	0	0	0	1	0	0	0	0	0	0	0	0	0	0	0	0	0	0	0	0	0	0	0	0	0	0	0	0																											2.53	2.5091	1.15	4.7
0	0	50.92	0	0	0	0	0	0	0	0	0	0	0	0	0	0	122	133	207	99	142.964	137.5	756.071	27.4968	145.538	0.190608	85.7143	66	71	107	51	79.4286	80	217.158	14.7363	80.76	0.183865	83.9286	0	0	0	0	0	1	0	0	0	0	0	0	0	0	0	0	0	0	0	0	0	0	0	0	0	0	0	0	0	0	1	0	0	0	0	0	0	0	0	0	0	0	0	0	0	0	0	0	0	0	0	0	0	0	0																											0.9	6.0827	2.04	5.84
0	0	51.9	0	0	0	0	0	0	0	0	0	0	0	0	0	0	124	134	134	113	123.667	124	110.333	10.504	123.964	0.0693514	66.6667	78	85	85	67	76.6667	78	82.3333	9.0738	77.0238	0.0966353	66.6667	0	0	0	0	0	0	0	0	0	0	0	0	0	0	0	0	0	0	0	0	0	0	0	0	0	0	0	0	0	0	1	0	0	0	0	0	0	0	0	0	0	0	0	0	0	0	0	0	0	0	0	0	0	0	0																											2.648	4.7914	1.374	7.369
1	0	67.29	0	0	0	0	0	0	0	0	0	0	0	0	0	0	150	137	223	112	150.859	147	353.866	18.8113	152.011	0.123813	83.0986	84	55	91	54	72.4648	72	60.0809	7.7512	72.8724	0.106209	59.1549	0	0	0	0	0	0	0	0	0	0	0	0	0	0	0	0	0	0	0	0	0	0	0	0	0	0	0	0	0	0	2	0	0	0	0	0	0	0	0	0	0	0	0	0	0	0	0	0	0	0	0	0	0	0	0																											1	4.7	1.9	7
0	1	31.3	0	0	0	0	0	0	0	0	0	0	0	0	0	0	121	154	157	110	131.9	132.5	127.357	11.2853	132.372	0.0846993	74	80	102	102	73	85.54	85	53.3963	7.3073	85.8453	0.0845667	58	0	0	0	0	0	0	0	0	0	0	0	0	0	0	0	0	0	0	0	0	0	0	0	0	0	0	0	0	0	0	0	0	0	0	0	0	0	0	0	0	0	0	0	0	0	0	0	0	0	0	0	0	0	0	0																											0.79	2.3509	1.19	3.9
0	0	36.57	0	0	0	0	0	0	0	0	0	0	0	0	0	0	120	142	164	105	129.364	124	272.454	16.5062	130.317	0.121657	72.7273	76	73	84	55	74.6364	76	65.6545	8.1027	75.0351	0.103511	36.3636	0	0	0	0	0	0	0	0	0	0	0	0	0	0	0	0	0	0	0	0	0	0	0	0	0	0	0	0	0	0	0	0	0	0	0	0	0	0	0	0	0	0	0	0	0	0	0	0	0	0	0	0	0	0	0																											1.09	2.1245	1.8	4.42
0	1	29.29	0	0	0	0	0	0	0	0	0	0	0	0	0	0	140	140	140	140	140	140			140	0		89	89	89	89	89	89			89	0		0	0	0	0	0	0	0	0	0	0	0	0	0	0	0	0	0	0	0	0	0	0	0	0	0	0	0	0	0	0	0	0	0	0	0	0	0	0	0	0	0	0	0	0	0	0	0	0	0	0	0	0	0	0	0
0	0	52.73	0	0	0	0	0	0	0	0	0	0	0	0	0	0	132	117	132	114	120.75	118.5	62.25	7.8899	120.943	0.0565865	50	76	74	76	60	70	72	50.6667	7.1181	70.2709	0.0880631	75	0	0	0	0	0	0	0	0	0	0	0	0	0	0	0	0	0	0	0	0	0	0	0	0	0	0	0	0	0	0	1	0	0	0	0	0	0	0	0	0	0	0	0	0	0	0	0	0	0	0	0	0	0	0	0
0	0	38.01	0	0	0	0	0	0	0	0	0	0	0	0	0	0	110	148	148	110	122.667	110	481.333	21.9393	123.968	0.146033	33.3333	72	90	90	72	79	75	93	9.6437	79.3914	0.099671	33.3333	0	0	0	0	0	0	0	0	0	0	0	0	0	0	0	0	0	0	0	0	0	0	0	0	0	0	0	0	0	0	0	0	0	0	0	0	0	0	0	0	0	0	0	0	0	0	0	0	0	0	0	0	0	0	0
0	0	37.62	0	0	0	0	0	0	0	0	0	0	0	0	0	0	117	135	162	117	135.5	133	150	12.2474	136.029	0.088484	70.8333	85	83	119	69	87.7083	87	88.8243	9.4247	88.1923	0.105192	54.1667	0	0	0	0	0	0	0	0	0	0	0	0	0	0	0	0	0	0	0	0	0	0	0	0	0	0	0	0	0	0	0	0	0	0	0	0	0	0	0	0	0	0	0	0	0	0	0	0	0	0	0	0	0	0	0																											0.91	2.8464	1.25	4.51
0	0	29.27	0	0	0	0	0	0	0	0	0	0	0	0	0	0	87	87	87	87	87	87			87	0		62	62	62	62	62	62			62	0		0	0	0	0	0	0	0	0	0	0	0	0	0	0	0	0	0	0	0	0	0	0	0	0	0	0	0	0	0	0	0	0	0	0	0	0	0	0	0	0	0	0	0	0	0	0	0	0	0	0	0	0	0	0	0
0	0	35.72	0	0	0	0	0	0	0	0	0	0	0	0	0	0	111	111	111	111	111	111			111	0		77	77	77	77	77	77			77	0		0	0	0	0	0	0	0	0	0	0	0	0	0	0	0	0	0	0	0	0	0	0	0	0	0	0	0	0	0	0	0	0	0	0	0	0	0	0	0	0	0	0	0	0	0	0	0	0	0	0	0	0	0	0	0
0	1	11.09	0	0	0	0	0	0	0	0	0	0	0	0	0	0	99	124	124	99	111.5	111.5	312.5	17.6777	112.198	0.112108	50	49	58	58	49	53.5	53.5	40.5	6.364	53.6889	0.0841121	50	0	0	0	0	0	0	0	0	0	0	0	0	0	0	0	0	0	0	0	0	0	0	0	0	0	0	0	0	0	0	0	0	0	0	0	0	0	0	0	0	0	0	0	0	0	0	0	0	0	0	0	0	0	0	0
0	1	23.45	0	0	0	0	0	0	0	0	0	0	0	0	0	0	130	137	144	130	137	137	49	7	137.119	0.0417188	66.6667	75	89	89	75	83	85	52	7.2111	83.2086	0.0709378	33.3333	0	0	0	0	0	0	0	0	0	0	0	0	0	0	0	0	0	0	0	0	0	0	0	0	0	0	0	0	0	0	0	0	0	0	0	0	0	0	0	0	0	0	0	0	0	0	0	0	0	0	0	0	0	0	0																3.91			137.8	3.5		81
0	1	22.6	0	0	0	0	0	0	0	0	0	0	0	0	0	0	114	114	114	114	114	114			114	0		68	68	68	68	68	68			68	0		0	1	0	0	0	0	0	0	0	0	0	0	0	0	0	0	0	0	0	0	0	0	0	0	0	0	0	0	0	0	0	0	0	0	0	0	0	0	0	0	0	0	0	0	0	0	0	0	0	0	0	0	0	0	0
0	1	19.04	0	0	0	0	0	0	0	0	0	0	0	0	0	0	125	126	138	116	129.111	131	45.3611	6.7351	129.267	0.0491815	55.5556	72	81	84	72	78.5556	79	17.7778	4.2164	78.6561	0.0506041	11.1111	0	0	0	0	0	0	0	0	0	0	0	0	0	0	0	0	0	0	0	0	0	0	0	0	0	0	0	0	0	0	0	0	0	0	0	0	0	0	0	0	0	0	0	0	0	0	0	0	0	0	0	0	0	0	0
0	0	20.07	0	0	0	0	0	0	0	0	0	0	0	0	0	0	122	122	122	122	122	122			122	0		73	73	73	73	73	73			73	0		0	0	0	0	0	0	1	0	0	0	0	0	0	0	0	0	0	0	0	0	0	0	0	0	0	0	0	0	0	0	0	0	0	0	0	0	0	0	0	0	0	0	0	0	0	0	0	0	0	0	0	0	0	0	0																											0.92	2.8318	2.15	5.4
0	0	14.67	0	0	0	0	0	0	0	0	0	0	0	0	0	0	110	103	117	103	110	110	49	7	110.148	0.0519589	66.6667	80	62	80	62	71.3333	72	81.3333	9.0185	71.7124	0.103228	66.6667	0	0	0	0	0	0	0	0	0	0	0	0	0	0	0	0	0	0	0	0	0	0	0	0	0	0	0	0	0	0	0	0	0	0	0	0	0	0	0	0	0	0	0	0	0	0	0	0	0	0	0	0	0	0	0
1	1	69.63	0	0	0	0	0	0	0	0	0	0	0	0	0	0	120	133	133	120	126	125	43	6.5574	126.114	0.0424931	66.6667	56	71	73	56	66.6667	71	86.3333	9.2916	67.0969	0.113798	33.3333	0	0	0	0	0	0	0	0	0	0	0	0	0	0	0	0	0	0	0	0	0	0	0	0	0	0	0	0	0	0	2	0	0	0	0	0	0	0	0	0	0	0	0	0	0	0	0	0	0	0	0	0	0	0	0																3.91			137	8.5		110					1.07	3.5791	0.95	4.31
0	0	70.82	0	0	0	0	0	0	0	0	0	0	0	0	0	0	136	135	191	110	145.053	146	305.051	17.4657	146.087	0.119603	80	70	63	98	48	70.0667	70	82.3063	9.0723	70.6438	0.128615	69.3333	0	0	0	0	0	0	0	0	0	0	0	0	0	0	0	0	0	0	0	0	0	0	0	0	0	0	0	0	0	0	3	0	0	0	0	0	0	0	0	0	0	0	0	0	0	0	0	0	0	0	0	0	0	0	0																											1.697	2.7486	1	4.52
1	0	75.76	0	1	0	0	0	0	0	0	2018-08-29	0	0	0	0	0	168	163	168	119	140.5	138	141.897	11.9121	140.992	0.0837169	67.5	78	73	81	52	67.05	67	43.1769	6.5709	67.3632	0.0967675	50	0	0	0	0	0	0	0	0	0	0	0	0	0	0	0	0	0	0	0	0	0	0	0	0	0	0	0	0	0	0	3	0	0	0	0	0	0	0	0	0	0	0	0	0	0	0	0	0	0	0	0	0	0	0	0																											0.67	1.5418	0.71	3.3
0	1	68.74	0	0	0	0	0	0	0	0	0	0	0	0	0	0	213	154	213	119	146.364	140	593.654	24.365	148.196	0.158722	63.6364	98	81	98	71	80.2727	80	59.4182	7.7083	80.6085	0.0915578	63.6364	0	0	0	0	0	0	0	0	0	0	0	0	0	0	0	0	0	0	0	0	0	0	0	0	0	0	0	0	0	0	2	0	0	0	0	0	0	0	0	0	0	0	0	0	0	0	0	0	0	0	0	0	0	0	0																											1.78			5.27
1	1	75.83	0	1	0	0	0	1	0	0	2009-12-08	0	0	0	2009-12-08	0	172	120	179	92	126.933	120.5	446.133	21.1219	128.621	0.163604	83.3333	92	56	102	46	72	70.5	136.483	11.6826	72.9104	0.159531	63.3333	1	0	0	0	0	0	1	0	0	0	0	0	0	0	1	0	0	0	0	0	0	0	0	0	1	0	0	0	0	0	5	0	0	0	0	0	0	0	0	0	0	0	0	0	0	0	0	0	0	0	0	0	0	0	0
1	0	74.98	1	0	0	0	0	0	0	2015-03-13	0	0	0	0	0	0	144	153	179	98	134.364	135	323.087	17.9746	135.539	0.132554	76.3636	57	54	84	47	61.2364	61	39.4431	6.2804	61.5518	0.101623	60	0	1	0	0	0	1	0	0	0	0	0	0	0	0	0	0	0	0	0	0	0	0	0	0	0	0	0	0	0	0	3	0	0	0	0	0	0	0	0	0	0	0	0	0	0	0	0	0	0	0	0	0	0	0	0																											2.65	2	1.2	3.9
0	1	69.51	0	0	0	0	0	0	0	0	0	0	0	0	0	0	189	125	191	114	140.857	136.5	308.808	17.5729	141.923	0.123263	78.5714	73	55	87	51	70.4524	70.5	73.083	8.5489	70.9569	0.119889	57.1429	0	0	0	0	0	0	0	0	0	0	0	0	0	0	0	0	0	0	0	0	0	0	0	0	0	0	0	0	0	0	2	0	0	0	0	0	0	0	0	0	0	0	0	0	0	0	0	0	0	0	0	0	0	0	0																											1.52	3.8795	1.11	5.69
1	1	85.4	0	0	0	0	0	0	0	0	0	0	0	0	0	0	121	121	121	121	121	121			121	0		69	69	69	69	69	69			69	0		0	0	0	0	0	1	0	0	0	0	0	0	0	0	0	0	0	0	0	0	0	0	0	0	0	0	0	0	0	0	4	0	0	0	0	0	0	0	0	0	0	0	0	0	0	0	0	0	0	0	0	0	0	0	0																4.66			139	8.4		194
0	0	74.96	0	0	0	0	0	0	0	0	0	0	0	0	0	0	149	122	169	105	130.471	128	207.238	14.3958	131.252	0.109546	82.8571	92	59	102	47	75.6286	76.5	115.918	10.7665	76.3803	0.14134	60	0	0	0	0	0	0	0	0	0	0	0	0	0	0	0	0	0	0	0	0	0	0	0	0	0	0	0	0	0	0	3	0	0	0	0	0	0	0	0	0	0	0	0	0	0	0	0	0	0	0	0	0	0	0	0																											1.83	2.8567	1.37	5.07
1	1	74.98	0	0	0	0	0	0	0	0	0	0	0	0	0	0	138	138	138	138	138	138			138	0		72	72	72	72	72	72			72	0		0	0	0	0	0	0	0	0	0	0	0	0	0	0	0	0	0	0	0	0	0	0	0	0	0	0	0	0	0	0	3	0	0	0	0	0	0	0	0	0	0	0	0	0	0	0	0	0	0	0	0	0	0	0	0
0	1	58.92	0	0	0	0	0	0	0	0	0	0	0	0	0	0	144	131	144	131	137.5	137.5	84.5	9.1924	137.654	0.0472727	50	92	83	92	83	87.5	87.5	40.5	6.364	87.6156	0.0514286	50	0	0	0	0	0	0	0	0	0	0	0	1	0	0	0	0	0	0	0	0	0	0	0	0	0	0	0	0	0	0	1	0	0	0	0	0	0	0	0	0	0	0	0	0	0	0	0	0	0	0	0	0	0	0	0
0	0	70.03	0	0	0	0	0	0	0	0	0	0	0	0	0	0	160	118	202	111	157.75	155	348.921	18.6794	158.835	0.117483	73.4375	82	66	103	57	72.3281	70.5	62.1605	7.8842	72.7499	0.108151	60.9375	0	0	0	0	0	0	0	0	0	0	0	0	0	0	0	0	0	0	0	0	0	0	0	0	0	0	0	0	0	0	3	0	0	0	0	0	0	0	0	0	0	0	0	0	0	0	0	0	0	0	0	0	0	0	0																											1.35	4.2	2.2	7.01
1	0	70.44	0	1	0	0	0	0	0	0	2004-01-29	0	0	0	0	0	170	146	170	146	158	158	288	16.9706	158.455	0.0759494	50	60	70	70	60	65	65	50	7.0711	65.192	0.0769231	50	0	0	0	0	0	0	0	0	0	0	0	0	0	0	0	0	0	0	0	0	0	0	0	0	0	0	0	0	0	0	3	0	0	0	0	0	0	0	0	0	0	0	0	0	0	0	0	0	0	0	0	0	0	0	0																											0.8	5.8413	1.69	7.9
1	0	76.88	0	0	0	0	0	0	0	0	0	0	0	0	0	0	154	162	223	110	141.595	138	402.847	20.0711	142.991	0.140789	75.6757	70	54	98	49	66.527	65	93.6225	9.6759	67.2176	0.144457	68.9189	0	0	0	0	0	0	0	0	0	0	0	0	0	0	0	0	0	0	0	0	0	0	0	0	0	0	0	0	0	0	3	0	0	0	0	0	0	0	0	0	0	0	0	0	0	0	0	0	0	0	0	0	0	0	0																											1.71	4.632	1.27	6.69
1	0	66.42	0	0	0	0	0	0	0	0	0	0	0	0	0	0	140	152	162	133	148	152	131.5	11.4673	148.355	0.0693021	60	80	71	81	63	73.2	71	55.2	7.4297	73.501	0.0907828	80	1	0	0	0	0	0	0	0	0	0	0	0	0	0	0	1	0	0	0	0	0	0	0	0	0	0	0	0	0	0	2	0	0	0	0	0	0	0	0	0	0	0	0	0	0	0	0	0	0	0	0	0	0	0	0																4.61			145	6.5		84					3.91	4.53	1.14	6
1	1	66.05	0	0	0	0	0	0	0	0	0	0	0	0	0	0	158	160	176	111	141.221	141	166.433	12.9009	141.802	0.0908199	72.093	97	73	97	50	72.8256	71.5	78.7339	8.8732	73.3579	0.121132	58.1395	0	0	0	0	0	0	0	0	0	0	0	0	0	0	0	0	0	0	0	0	0	0	0	0	0	0	0	0	0	0	2	0	0	0	0	0	0	0	0	0	0	0	0	0	0	0	0	0	0	0	0	0	0	0	0																											4.22	1.6553	0.9	4.5
0	0	54.21	0	0	0	0	0	0	0	0	0	0	0	0	0	0	135	158	169	107	137.269	136.5	159.758	12.6395	137.843	0.0914862	64.1026	72	89	95	49	75.1667	76	90.7381	9.5257	75.7602	0.125912	55.1282	0	0	0	0	0	0	0	0	0	0	0	0	0	0	0	0	0	0	0	0	0	0	0	0	0	0	0	0	0	0	1	0	0	0	0	0	0	0	0	0	0	0	0	0	0	0	0	0	0	0	0	0	0	0	0																											3.71	3.1803	1.08	5.97
0	0	53.7	0	0	0	0	0	0	0	0	0	0	0	0	0	0	120	136	156	109	131.229	132.5	128.498	11.3357	131.71	0.085762	65.7143	70	79	92	57	76.0286	76	45.9122	6.7759	76.3256	0.0884836	61.4286	0	0	0	0	0	0	0	0	0	0	0	0	0	0	0	0	0	0	0	0	0	0	0	0	0	0	0	0	0	0	1	0	0	0	0	0	0	0	0	0	0	0	0	0	0	0	0	0	0	0	0	0	0	0	0																											0.81	3.4567	2.08	5.91
0	0	53.07	0	0	0	0	0	0	0	0	0	0	0	0	0	0	116	109	156	96	127.986	126	191.926	13.8537	128.722	0.107457	68.1159	75	49	82	49	68.4638	69	56.37	7.508	68.8683	0.108866	63.7681	0	0	0	0	0	0	0	0	0	0	0	0	0	0	0	0	0	0	0	0	0	0	0	0	0	0	0	0	0	0	1	0	0	0	0	0	0	0	0	0	0	0	0	0	0	0	0	0	0	0	0	0	0	0	0																											0.9	2.9	1.1	4.4
0	0	53.02	0	0	0	0	0	0	0	0	0	0	0	0	0	0	162	131	162	105	128.956	130	104.362	10.2158	129.351	0.078334	73.3333	87	90	93	62	79.1778	80	72.7404	8.5288	79.6257	0.106513	77.7778	0	0	0	0	0	0	0	0	0	0	0	0	0	0	0	0	0	0	0	0	0	0	0	0	0	0	0	0	0	0	1	0	0	0	0	0	0	0	0	0	0	0	0	0	0	0	0	0	0	0	0	0	0	0	0																											1.69	4.8812	1.25	6.91
1	1	51.39	0	0	0	0	0	0	0	0	0	0	0	0	0	0	171	144	171	144	157.5	157.5	364.5	19.0919	158.077	0.0857143	50	101	85	101	85	93	93	128	11.3137	93.3435	0.0860215	50	0	0	0	0	0	0	0	0	0	0	0	0	0	0	0	0	0	0	0	0	0	0	0	0	0	0	0	0	0	0	1	0	0	0	0	0	0	0	0	0	0	0	0	0	0	0	0	0	0	0	0	0	0	0	0
1	0	67.93	0	0	0	0	0	0	0	0	0	0	0	0	0	0	145	138	158	112	133.706	134	113.852	10.6701	134.123	0.0790168	74.5098	55	50	86	50	61.8824	61	43.5059	6.5959	62.226	0.105538	47.0588	0	0	0	0	0	0	0	0	0	0	0	0	0	0	0	0	0	0	0	0	0	0	0	0	0	0	0	0	0	0	2	0	0	0	0	0	0	0	0	0	0	0	0	0	0	0	0	0	0	0	0	0	0	0	0																											0.7	2.3	1.9	4.5
1	0	78.38	1	0	0	0	0	0	0	2005-11-06	0	0	0	0	0	0	135	147	147	122	134.667	135	156.333	12.5033	135.053	0.0758089	66.6667	41	41	55	41	45.6667	41	65.3333	8.0829	46.1411	0.144518	66.6667	0	0	0	0	0	0	0	0	0	0	0	0	0	0	0	0	0	0	0	0	0	0	0	0	0	0	0	0	0	0	3	0	0	0	0	0	0	0	0	0	0	0	0	0	0	0	0	0	0	0	0	0	0	0	0																											0.96			4.23
0	0	77.31	0	0	0	0	0	0	0	0	0	0	0	0	0	0	150	140	204	95	135.671	137	278.366	16.6843	136.681	0.122251	83.5294	66	53	86	42	58.9765	58	55.1661	7.4274	59.4369	0.125195	55.2941	0	0	0	0	0	1	0	0	0	0	0	0	0	0	0	0	0	0	0	0	0	0	0	0	0	0	0	0	0	0	3	0	0	0	0	0	0	0	0	0	0	0	0	0	0	0	0	0	0	0	0	0	0	0	0																											0.98	1.9658	1.63	5.5
0	0	60.81	0	0	0	0	0	0	0	0	0	0	0	0	0	0	130	157	188	110	137.231	135	149.167	12.2134	137.766	0.0884266	74.359	80	77	102	64	80.9359	80	47.0478	6.8591	81.2223	0.0842028	66.6667	0	0	0	0	0	0	0	0	0	0	0	0	0	0	0	0	0	0	0	0	0	0	0	0	0	0	0	0	0	0	2	0	0	0	0	0	0	0	0	0	0	0	0	0	0	0	0	0	0	0	0	0	0	0	0																											1.38	2.1041	1.26	4
1	1	77.44	0	0	0	0	0	0	0	0	0	0	0	0	0	0	150	145	174	102	135.891	136.5	250.448	15.8256	136.795	0.115545	76.5625	76	63	93	54	68.375	67.5	51.4127	7.1703	68.7441	0.104044	50	0	0	0	0	0	1	0	0	0	0	0	1	0	0	0	0	0	0	0	1	0	0	0	1	0	0	0	0	0	0	4	0	0	0	0	0	0	0	0	0	0	0	0	0	0	0	0	0	0	0	0	0	0	0	0																											0.77	1.8964	1.61	3.19
0	1	70.05	0	0	0	0	0	0	0	0	0	0	0	0	0	0	151	139	176	114	138.614	138	202.754	14.2392	139.327	0.101552	81.8182	91	56	91	56	71.8409	71.5	68.7881	8.2939	72.3073	0.114128	65.9091	1	0	0	0	0	0	0	0	0	0	0	0	0	0	0	0	0	0	0	0	0	0	0	0	0	0	0	0	0	0	3	0	0	0	0	0	0	0	0	0	0	0	0	0	0	0	0	0	0	0	0	0	0	0	0																											1.1	2.1	1.6	4.2
0	1	73.94	0	0	0	0	0	0	0	0	0	0	0	0	0	0	175	140	192	111	149.702	147	332.091	18.2234	150.79	0.12082	80.597	83	65	89	60	72.5522	71	53.8571	7.3387	72.9169	0.100393	56.7164	0	0	0	0	0	1	0	0	0	0	0	0	0	0	0	0	0	0	0	0	0	0	0	0	0	0	0	0	0	0	3	0	0	0	0	0	0	0	0	0	0	0	0	0	0	0	0	0	0	0	0	0	0	0	0																											1.3	2.3	1.5	4.4
0	0	68.87	0	0	0	0	0	0	0	0	0	0	0	0	0	0	126	106	149	102	127.513	128	140.993	11.8741	128.05	0.0919189	56.4103	67	58	77	51	64.4359	65	29.8839	5.4666	64.6614	0.0837434	53.8462	0	0	0	0	0	0	0	0	0	0	0	0	0	0	0	0	0	0	0	0	0	0	0	0	0	0	0	0	0	0	2	0	0	0	0	0	0	0	0	0	0	0	0	0	0	0	0	0	0	0	0	0	0	0	0																											1.7	3.1	1.4	5.3
0	0	72.92	0	0	0	0	0	0	0	0	0	0	0	0	0	0	152	130	192	102	131.069	128.5	307.574	17.5378	132.217	0.132647	89.6552	76	73	89	52	69.3276	69	45.7329	6.7626	69.651	0.0967012	58.6207	0	0	0	0	0	0	0	0	0	0	0	0	0	0	0	0	0	0	0	0	0	0	0	0	0	0	0	0	0	0	3	0	0	0	0	0	0	0	0	0	0	0	0	0	0	0	0	0	0	0	0	0	0	0	0																											2.8	2.5	1.6	5.4
0	1	70.71	0	0	0	0	0	0	0	0	0	0	0	0	0	0	164	129	183	101	139.129	136.5	257.262	16.0394	140.036	0.114351	70.9677	64	60	82	50	64.0968	64	53.1052	7.2873	64.5031	0.112772	62.9032	0	0	0	0	0	0	0	0	1	0	0	0	0	0	0	0	0	0	0	0	0	0	0	0	0	0	0	0	0	0	3	0	0	0	0	0	0	0	0	0	0	0	0	0	0	0	0	0	0	0	0	0	0	0	0																											2.32	3.3018	0.89	5.38
0	0	69.86	0	0	0	0	0	0	0	0	0	0	0	0	0	0	152	138	182	103	130.78	128	287.382	16.9523	131.855	0.128522	77.9661	64	67	74	48	61.0339	61	42.3092	6.5046	61.3737	0.105666	67.7966	0	0	0	0	0	0	0	0	0	0	0	0	0	0	0	0	0	0	0	0	0	0	0	0	0	0	0	0	0	0	2	0	0	0	0	0	0	0	0	0	0	0	0	0	0	0	0	0	0	0	0	0	0	0	0																											1.8	1.9	1.8	4.5
1	1	75.49	0	0	0	0	0	0	0	0	0	0	0	0	0	0	146	112	158	102	132.122	132	180.818	13.4469	132.791	0.100732	83.6735	62	72	85	50	63.0204	62	59.1871	7.6933	63.4787	0.120824	67.3469	0	0	0	0	0	0	0	0	0	0	0	0	0	0	0	0	0	0	0	0	0	0	0	0	0	0	0	0	0	0	3	0	0	0	0	0	0	0	0	0	0	0	0	0	0	0	0	0	0	0	0	0	0	0	0																											1.3	2	1	3.6
1	0	82.31	0	0	0	0	0	0	0	0	0	0	0	0	0	0	160	158	187	112	145.81	142	377.762	19.4361	147.038	0.130085	66.6667	73	67	78	54	68.2381	68	41.0905	6.4102	68.5242	0.0916746	66.6667	0	0	0	0	0	0	1	0	0	0	0	0	0	0	0	0	0	0	0	0	0	0	0	0	0	0	0	0	0	0	4	0	0	0	0	0	0	0	0	0	0	0	0	0	0	0	0	0	0	0	0	0	0	0	0																4.32			138	5.3		81					0.7	2.5818	2.1	5
1	0	72.58	0	0	0	0	0	0	0	0	0	0	0	0	0	0	169	122	169	114	135.917	135	351.72	18.7542	137.098	0.132109	83.3333	102	67	102	54	71.25	66.5	195.659	13.9878	72.4977	0.187962	75	0	0	0	0	0	0	0	0	0	0	0	0	0	0	0	0	0	0	0	0	0	0	0	0	0	0	0	0	0	0	3	0	0	0	0	0	0	0	0	0	0	0	0	0	0	0	0	0	0	0	0	0	0	0	0																3.48			142.4	4.4		63					1.3	3.7073	1.73	5.6
1	1	82.08	0	0	0	0	0	0	0	0	0	0	0	0	0	0	130	150	150	100	126.667	130	633.333	25.1661	128.322	0.162221	66.6667	80	70	80	55	68.3333	70	158.333	12.5831	69.1014	0.150352	66.6667	0	0	0	0	0	1	0	0	1	0	0	0	0	0	0	0	0	0	0	0	0	0	0	0	0	0	0	0	0	0	5	0	0	0	0	0	0	0	0	0	0	0	0	0	0	0	0	0	0	0	0	0	0	0	0																											1.92	2.5741	0.79	6.25
0	0	71.49	0	0	0	0	0	0	0	0	0	0	0	0	0	0	180	180	180	180	180	180	0	0	180	0	0	100	90	100	90	95	95	50	7.0711	95.1315	0.0526316	50	0	0	0	0	1	0	0	0	0	0	0	0	0	0	0	0	0	0	0	0	0	0	0	0	0	0	0	0	0	0	3	0	0	0	0	0	0	0	0	0	0	0	0	0	0	0	0	0	0	0	0	0	0	0	0																											0.74	4.58	1.8	5.92
0	0	63.17	0	0	0	0	0	0	0	0	0	0	0	0	0	0	110	110	110	110	110	110			110	0		70	70	70	70	70	70			70	0		0	0	0	0	0	0	0	0	0	0	0	0	0	0	0	0	0	0	0	0	0	0	0	0	0	0	0	0	0	0	2	0	0	0	0	0	0	0	0	0	0	0	0	0	0	0	0	0	0	0	0	0	0	0	0																											0.498	2.7836	1.47	4.48
1	0	74.96	0	1	0	0	0	0	0	0	2005-12-14	0	0	0	0	0	151	115	151	115	129.8	130	238.7	15.4499	130.534	0.106462	60	61	54	61	49	53.8	54	20.7	4.5497	53.9537	0.0756394	60	0	0	0	0	0	0	0	0	1	0	0	0	0	0	0	0	0	0	0	0	0	0	0	0	0	0	0	0	0	0	3	0	0	0	0	0	0	0	0	0	0	0	0	0	0	0	0	0	0	0	0	0	0	0	0
0	1	66.76	0	0	0	0	0	0	0	0	0	0	0	0	0	0	146	161	173	110	140.024	140	208.924	14.4542	140.75	0.10196	78.0488	78	82	95	60	77.3171	79	62.522	7.9071	77.7105	0.101013	48.7805	0	0	0	0	0	0	0	0	0	0	0	0	0	0	0	0	0	0	0	0	0	0	0	0	0	0	0	0	0	0	2	0	0	0	0	0	0	0	0	0	0	0	0	0	0	0	0	0	0	0	0	0	0	0	0																											1.48	3.198	1.02	4.9
0	0	62.23	0	0	0	0	0	0	0	0	0	0	0	0	0	0	148	147	161	110	137.354	137	135.42	11.637	137.838	0.0840685	66.1538	73	64	94	50	67.8615	69	91.9337	9.5882	68.5252	0.1402	52.3077	0	0	0	0	0	0	0	0	0	0	0	0	0	0	0	0	0	0	0	0	0	0	0	0	0	0	0	0	0	0	2	0	0	0	0	0	0	0	0	0	0	0	0	0	0	0	0	0	0	0	0	0	0	0	0																											1.8	3.8318	1.07	5.72
1	0	65.53	0	0	0	0	0	0	0	0	0	0	0	0	0	0	150	122	192	122	152.219	151	260.822	16.15	153.047	0.104426	78.125	90	59	90	44	67.75	67.5	74.9032	8.6547	68.2834	0.125732	71.875	0	0	0	0	0	0	0	0	0	0	0	0	0	0	0	0	0	0	0	0	0	0	0	0	0	0	0	0	0	0	2	0	0	0	0	0	0	0	0	0	0	0	0	0	0	0	0	0	0	0	0	0	0	0	0																											1.9	4.3364	2	7.2
1	0	72.88	0	0	0	0	0	0	0	0	0	0	0	0	0	0	130	178	208	100	140.571	138	481.669	21.947	142.25	0.155007	82.8571	80	75	104	50	70.4571	69.5	114.455	10.6983	71.2533	0.150753	72.8571	0	1	0	0	0	1	0	0	0	0	0	0	0	0	0	0	0	0	0	0	0	0	0	0	0	0	0	0	0	0	3	0	0	0	0	0	0	0	0	0	0	0	0	0	0	0	0	0	0	0	0	0	0	0	0																											1.77	3.0143	0.91	4.74
1	0	75.61	0	0	0	0	0	0	0	0	0	0	0	0	0	0	133	163	207	102	134.871	131.5	465.131	21.5669	136.557	0.158613	74.1935	55	77	91	46	62.2419	60	98.252	9.9122	63.0137	0.157963	62.9032	0	0	0	0	0	0	0	0	0	0	0	0	0	0	0	0	0	0	0	0	0	0	0	0	0	0	0	0	0	0	3	0	0	0	0	0	0	0	0	0	0	0	0	0	0	0	0	0	0	0	0	0	0	0	0																											1.4	2.5	1	4.1
0	0	70.89	0	0	0	0	0	0	0	0	0	0	0	0	0	0	115	115	156	105	124.571	118	312.286	17.6716	125.641	0.131336	85.7143	62	52	95	52	69.8571	67	195.143	13.9694	71.0443	0.185137	85.7143	0	1	0	0	0	1	0	0	0	0	0	0	0	0	0	0	0	0	0	0	0	0	0	0	0	0	0	0	0	0	3	0	0	0	0	0	0	0	0	0	0	0	0	0	0	0	0	0	0	0	0	0	0	0	0																											2.35	2.1271	1.12	4.33
0	0	40.63	0	0	0	0	0	0	0	0	0	0	0	0	0	0	120	120	120	120	120	120	0	0	120	0	0	90	90	90	80	86.6667	90	33.3333	5.7735	86.7948	0.0543928	66.6667	0	0	0	0	1	0	0	0	0	0	0	0	0	0	0	0	0	0	0	0	0	0	0	0	0	0	0	0	0	0	0	0	0	0	0	0	0	0	0	0	0	0	0	0	0	0	0	0	0	0	0	0	0	0	0																4.6			141	5.2		66					1.47	3.5973	1.41	5.41
0	0	43.06	0	0	0	0	0	0	0	0	0	0	0	0	0	0	137	125	152	100	124.963	124.5	135.659	11.6473	125.495	0.0923388	75.9259	70	65	90	54	73.0926	73	59.4064	7.7076	73.4904	0.104468	53.7037	0	0	0	0	0	0	0	0	0	0	0	0	0	0	0	0	0	0	0	0	0	0	0	0	0	0	0	0	0	0	0	0	0	0	0	0	0	0	0	0	0	0	0	0	0	0	0	0	0	0	0	0	0	0	0																											1.8	3.3	1.6	5.7
0	1	50.35	0	0	0	0	0	0	0	0	0	0	0	0	0	0	145	134	170	109	132.78	132	220.589	14.8522	133.594	0.110904	69.4915	87	78	110	65	81.661	80	95.4004	9.7673	82.2332	0.11859	67.7966	0	0	0	0	0	0	0	0	0	0	0	0	0	0	0	0	0	0	0	0	0	0	0	0	0	0	0	0	0	0	1	0	0	0	0	0	0	0	0	0	0	0	0	0	0	0	0	0	0	0	0	0	0	0	0																4.37			139	4.6		100					1.91	3.3918	1.3	5.56		5.12
0	1	51.07	0	0	0	0	0	0	0	0	0	0	0	0	0	0	134	147	149	121	133.727	134	86.8182	9.3176	134.022	0.0664338	72.7273	80	91	96	76	85.1818	84	47.1636	6.8676	85.4331	0.0768706	45.4545	0	0	0	0	0	0	0	0	0	0	0	0	0	0	0	0	0	0	0	0	0	0	0	0	0	0	0	0	0	0	1	0	0	0	0	0	0	0	0	0	0	0	0	0	0	0	0	0	0	0	0	0	0	0	0																											1.47	2.4826	0.96	4.12
0	1	49.01	0	0	0	0	0	0	0	0	0	0	0	0	0	0	134	134	160	112	137.567	136	83.7038	9.149	137.867	0.0660073	58.209	80	79	104	62	85.6418	86	48.9607	6.9972	85.9229	0.081091	50.7463	0	0	0	0	1	0	0	0	0	0	0	0	0	0	0	0	0	0	0	0	0	0	0	0	0	0	0	0	0	0	0	0	0	0	0	0	0	0	0	0	0	0	0	0	0	0	0	0	0	0	0	0	0	0	0																											0.66	2.5859	1.53	4.42
0	0	47.85	0	0	0	0	0	0	0	0	0	0	0	0	0	0	121	127	147	110	124.1	123.5	66.8103	8.1738	124.362	0.0650357	65	66	63	82	54	67.15	67	51.1051	7.1488	67.52	0.105121	67.5	0	0	0	0	0	0	0	0	0	0	0	0	0	0	0	0	0	0	0	0	0	0	0	0	0	0	0	0	0	0	0	0	0	0	0	0	0	0	0	0	0	0	0	0	0	0	0	0	0	0	0	0	0	0	0																4.3			140	5.6		73					0.46	3.8818	1.45	5.02
0	0	45.74	0	0	0	0	0	0	0	0	0	0	0	0	0	0	145	132	156	114	136.959	137	91.6233	9.572	137.286	0.0691726	71.4286	88	55	93	55	77.2857	78	86.75	9.314	77.8335	0.119277	53.0612	0	0	0	0	0	0	0	0	0	0	0	0	0	0	0	0	0	0	0	0	0	0	0	0	0	0	0	0	0	0	0	0	0	0	0	0	0	0	0	0	0	0	0	0	0	0	0	0	0	0	0	0	0	0	0																4.1			143	7		78					1.66	3.6836	1.13	5.41
0	0	45.47	0	0	0	0	0	0	0	0	0	0	0	0	0	0	136	158	158	124	138.5	136	201	14.1774	139.043	0.08865	75	72	79	79	69	72.25	70.5	22.25	4.717	72.3654	0.0565403	25	0	0	0	0	0	0	0	0	0	0	0	0	0	0	0	0	0	0	0	0	0	0	0	0	0	0	0	0	0	0	0	0	0	0	0	0	0	0	0	0	0	0	0	0	0	0	0	0	0	0	0	0	0	0	0
0	0	38.37	0	0	0	0	0	0	0	0	0	0	0	0	0	0	145	139	178	113	143.274	141	113.507	10.654	143.664	0.0738498	64.3836	90	79	108	59	87.8082	88	45.4072	6.7385	88.0629	0.0762135	49.3151	0	0	0	0	0	0	0	0	0	0	0	0	0	0	0	0	0	0	0	0	0	0	0	0	0	0	0	0	0	0	0	0	0	0	0	0	0	0	0	0	0	0	0	0	0	0	0	0	0	0	0	0	0	0	0																											1.84	2.4221	1.3	4.57
0	1	66.79	0	0	0	0	0	0	0	0	0	0	0	0	0	0	141	131	192	115	154.227	152	419.136	20.4728	155.519	0.129692	81.8182	75	52	82	52	65.6818	67	87.6558	9.3625	66.3157	0.139266	77.2727	0	0	0	0	0	0	0	0	0	0	0	0	0	0	0	0	0	0	0	0	0	0	0	0	0	0	0	0	0	0	2	0	0	0	0	0	0	0	0	0	0	0	0	0	0	0	0	0	0	0	0	0	0	0	0																											1.3	4.2182	0.84	5.22
0	1	67.7	0	0	0	0	0	0	0	0	0	0	0	0	0	0	165	166	185	116	142.846	144.5	212.522	14.5781	143.579	0.101398	66.6667	78	53	93	52	69.5385	70.5	66.953	8.1825	70.0121	0.116912	60.2564	0	0	0	0	0	0	0	0	0	0	0	0	0	0	0	0	0	0	0	0	0	0	0	0	0	0	0	0	0	0	2	0	0	0	0	0	0	0	0	0	0	0	0	0	0	0	0	0	0	0	0	0	0	0	0																											1.2	3.1	1	4.6
0	0	60.43	0	0	0	0	0	0	0	0	0	0	0	0	0	0	161	137	177	137	153.4	151	228.933	15.1305	154.07	0.093573	80	65	63	89	58	68.5	67.5	73.3889	8.5667	68.9804	0.118644	70	0	0	0	0	0	0	0	0	0	0	0	0	0	0	0	0	0	0	0	0	0	0	0	0	0	0	0	0	0	0	2	0	0	0	0	0	0	0	0	0	0	0	0	0	0	0	0	0	0	0	0	0	0	0	0																											0.59	2.7064	1.43	4.13
0	1	64.15	0	0	0	0	0	0	0	0	0	0	0	0	0	0	168	156	175	152	162.75	162	112.917	10.6262	163.01	0.0565443	50	96	97	103	79	93.75	96.5	106.25	10.3078	94.174	0.095219	75	0	0	0	0	0	0	0	0	0	0	0	0	0	0	0	0	0	0	0	0	0	0	0	0	0	0	0	0	0	0	2	0	0	0	0	0	0	0	0	0	0	0	0	0	0	0	0	0	0	0	0	0	0	0	0																											2.42	4.31	1.09	6.5
0	1	54.32	0	0	0	0	0	0	0	0	0	0	0	0	0	0	158	128	188	106	135.167	135.5	259.328	16.1037	136.107	0.118142	65	89	79	91	50	76.0833	76	62.315	7.894	76.485	0.102886	53.3333	0	0	0	0	0	0	0	0	0	0	0	0	0	0	0	0	0	0	0	0	0	0	0	0	0	0	0	0	0	0	1	0	0	0	0	0	0	0	0	0	0	0	0	0	0	0	0	0	0	0	0	0	0	0	0																											1.3	3.2	1.2	5
0	1	75.84	0	0	0	0	0	0	0	0	0	0	0	0	0	0	139	149	171	120	144.288	144.5	123.386	11.1079	144.707	0.0762402	76.9231	74	63	83	48	68.7308	68	62.5535	7.9091	69.1756	0.113962	38.4615	0	1	0	0	0	0	0	0	0	0	0	0	0	0	0	0	0	0	0	0	1	0	0	0	0	0	0	0	0	0	4	0	0	0	0	0	0	0	0	0	0	0	0	0	0	0	0	0	0	0	0	0	0	0	0																											1.88	2.3855	1.16	4.4
0	0	53.95	0	0	0	0	0	0	0	0	0	0	0	0	0	0	143	144	167	125	143.37	143	120.781	10.99	143.775	0.0752219	66.6667	82	77	108	60	76.4074	77	86.8661	9.3202	76.9528	0.1197	48.1481	0	0	1	0	1	1	0	0	1	0	0	0	0	0	0	0	0	0	0	0	0	0	0	0	0	0	0	0	0	0	1	0	0	0	0	0	0	0	0	0	0	0	0	0	0	0	0	0	0	0	0	0	0	0	0																											1.78	2.7245	1.04	4.37
0	0	53.55	0	0	0	0	0	0	0	0	0	0	0	0	0	0	152	143	158	143	152.5	154.5	47	6.8557	152.615	0.0389323	50	84	75	90	73	80.5	79.5	63	7.9373	80.7929	0.0853896	50	0	0	0	0	0	0	0	0	0	0	0	0	0	0	0	0	0	0	0	0	0	0	0	0	0	0	0	0	0	0	1	0	0	0	0	0	0	0	0	0	0	0	0	0	0	0	0	0	0	0	0	0	0	0	0																											0.69	2.3164	2.29	4.92
0	0	52.89	0	0	0	0	0	0	0	0	0	0	0	0	0	0	145	136	158	81	127.161	126	141.22	11.8836	127.706	0.0926961	70.9677	82	74	89	50	70.1452	70	69.1097	8.3132	70.6282	0.117555	64.5161	0	0	0	0	0	0	0	0	0	0	0	0	0	0	0	0	0	0	0	0	0	0	0	0	0	0	0	0	0	0	1	0	0	0	0	0	0	0	0	0	0	0	0	0	0	0	0	0	0	0	0	0	0	0	0																											1.2	1.6	1.3	3.4
0	0	49.15	0	0	0	0	0	0	0	0	0	0	0	0	0	0	132	112	159	108	125.804	122.5	171.094	13.0803	126.468	0.102837	76.087	91	66	91	66	77.3043	77.5	42.7053	6.5349	77.5741	0.0836112	69.5652	0	0	0	0	0	0	0	0	0	0	0	0	0	0	0	0	0	0	0	0	0	0	0	0	0	0	0	0	0	0	0	0	0	0	0	0	0	0	0	0	0	0	0	0	0	0	0	0	0	0	0	0	0	0	0																											1.1	3.5	1.6	5.6
0	0	48.39	0	0	0	0	0	0	0	0	0	0	0	0	0	0	120	136	153	111	131.829	132	120.205	10.9638	132.271	0.0819704	74.2857	69	75	84	52	70.5714	71	43.0168	6.5587	70.8669	0.0916	51.4286	0	0	0	0	0	0	0	0	0	0	0	0	0	0	0	0	0	0	0	0	0	0	0	0	0	0	0	0	0	0	0	0	0	0	0	0	0	0	0	0	0	0	0	0	0	0	0	0	0	0	0	0	0	0	0																											1.27	2.9618	1.24	5.49
1	1	40.79	0	0	0	0	0	0	0	0	0	0	0	0	0	0	110	130	160	110	135.571	134	159.187	12.6169	136.115	0.0896795	64.2857	61	81	91	61	82	82	70.3077	8.385	82.3971	0.0985361	57.1429	0	0	0	0	0	0	0	0	0	0	0	0	0	0	0	0	0	0	0	0	0	0	0	0	0	0	0	0	0	0	0	0	0	0	0	0	0	0	0	0	0	0	0	0	0	0	0	0	0	0	0	0	0	0	0																											1.24	4.5164	1.64	6.72
0	1	42.52	0	0	0	0	0	0	0	0	0	0	0	0	0	0	104	110	156	104	122.386	123	79.052	8.8911	122.704	0.0721275	54.2857	59	72	89	59	77.6714	79	36.1369	6.0114	77.9004	0.0768404	52.8571	0	0	0	0	0	0	0	0	0	0	0	0	0	0	0	0	0	0	0	0	0	0	0	0	0	0	0	0	0	0	0	0	0	0	0	0	0	0	0	0	0	0	0	0	0	0	0	0	0	0	0	0	0	0	0																											2.23	3.7464	1.24	6
0	1	46.37	0	0	0	0	0	0	0	0	0	0	0	0	0	0	116	124	171	98	124.406	122.5	216.975	14.7301	125.262	0.117474	67.1875	73	80	112	65	82.8438	80.5	106.007	10.296	83.4712	0.123307	50	0	0	0	0	1	0	0	0	0	0	0	0	0	0	0	0	0	0	0	0	0	0	0	0	0	0	0	0	0	0	0	0	0	0	0	0	0	0	0	0	0	0	0	0	0	0	0	0	0	0	0	0	0	0	0																											4.3	1.5	1	4.4
0	1	44.41	0	0	0	0	0	0	0	0	0	0	0	0	0	0	135	116	135	116	125.5	125.5	180.5	13.435	125.859	0.0756972	50	68	71	71	68	69.5	69.5	4.5	2.1213	69.5162	0.0215827	0	0	0	0	0	0	0	0	0	0	0	0	0	0	0	0	0	0	0	0	0	0	0	0	0	0	0	0	0	0	0	1	0	0	0	0	0	0	0	0	0	0	0	0	0	0	0	0	0	0	0	0	0	0	0	0																											1.69
0	1	53.41	0	0	0	0	0	0	0	0	0	0	0	0	0	0	163	133	179	93	137.453	138	394.603	19.8646	138.862	0.143552	76	84	76	93	53	74.2667	75	91.1441	9.5469	74.8697	0.12769	60	0	0	0	0	0	0	0	0	0	0	0	0	0	0	0	0	0	0	0	0	0	0	0	0	0	0	0	0	0	0	1	0	0	0	0	0	0	0	0	0	0	0	0	0	0	0	0	0	0	0	0	0	0	0	0																											4.96	-0.1573	1.05	5.03
1	0	56.91	0	0	0	0	0	0	0	0	0	0	0	0	0	0	181	124	181	101	136.1	134	360.726	18.9928	137.353	0.136017	75	83	50	85	47	65.9	66	94.3053	9.7111	66.5763	0.14363	50	0	0	0	0	0	0	0	0	0	0	0	0	0	0	0	0	0	0	0	0	0	0	0	0	0	0	0	0	0	0	1	0	0	0	0	0	0	0	0	0	0	0	0	0	0	0	0	0	0	0	0	0	0	0	0																											1.59	4.2173	1.56	6.5
0	1	49.87	0	0	0	0	0	0	0	0	0	0	0	0	0	0	116	133	135	115	123.8	120	90.7	9.5237	124.093	0.0688063	40	80	76	80	70	75.2	76	13.2	3.6332	75.2702	0.043213	20	0	0	0	0	0	0	0	0	0	0	0	0	0	0	0	0	0	0	0	0	0	0	0	0	0	0	0	0	0	0	0	0	0	0	0	0	0	0	0	0	0	0	0	0	0	0	0	0	0	0	0	0	0	0	0																											0.74	4.0236	1.29	5.65
0	0	43.11	0	0	0	0	0	0	0	0	0	0	0	0	0	0	178	122	184	114	145.793	143	279.711	16.7246	146.733	0.113721	75.8621	92	81	107	75	88.0862	87.5	52.2205	7.2264	88.377	0.0813272	56.8966	0	0	0	0	0	0	0	0	0	0	0	0	0	1	0	0	0	0	0	0	0	0	0	0	0	0	0	0	0	0	0	0	0	0	0	0	0	0	0	0	0	0	0	0	0	0	0	0	0	0	0	0	0	0	0																											3.34	1.9218	0.77	4.21
0	0	61.16	0	0	0	0	0	0	0	0	0	0	0	0	0	0	117	116	172	101	128.788	128.5	217.268	14.74	129.613	0.113346	75	78	59	87	59	75.2885	76	51.7387	7.193	75.6247	0.0946156	67.3077	0	1	0	0	0	0	0	0	0	0	0	0	0	0	0	0	0	0	0	0	0	0	0	0	0	0	0	0	0	0	2	0	0	0	0	0	0	0	0	0	0	0	0	0	0	0	0	0	0	0	0	0	0	0	0																											1.4	4.1636	1.8	6.6
0	1	43.7	0	0	0	0	0	0	0	0	0	0	0	0	0	0	143	113	173	110	132.48	131	128.983	11.3571	132.959	0.0851531	68	59	65	81	59	72.0267	72	24.1885	4.9182	72.1922	0.067826	49.3333	0	0	0	0	0	0	0	0	0	0	0	0	0	0	0	0	0	0	0	0	0	0	0	0	0	0	0	0	0	0	0	0	0	0	0	0	0	0	0	0	0	0	0	0	0	0	0	0	0	0	0	0	0	0	0																3.8			141	7.8		69					0.82	2.5909	1.39	5.1
0	0	49.44	0	0	0	0	0	0	0	0	0	0	0	0	0	0	129	147	163	111	136.833	137	130.972	11.4443	137.304	0.0830007	75.7576	69	85	97	69	84.1515	85	46.6844	6.8326	84.4243	0.0805765	57.5758	0	0	0	0	0	0	0	0	0	0	0	0	0	0	0	0	0	0	0	0	0	0	0	0	0	0	0	0	0	0	0	0	0	0	0	0	0	0	0	0	0	0	0	0	0	0	0	0	0	0	0	0	0	0	0																											1.56	3.4809	1.61	5.8
0	1	57.4	0	0	0	0	0	0	0	0	0	0	0	0	0	0	144	119	175	119	140.743	140	141.079	11.8777	141.229	0.0831783	80	93	70	95	70	80.6857	81	44.9866	6.7072	80.9561	0.0819314	60	0	0	0	0	0	0	0	0	0	0	0	0	0	0	0	0	0	0	0	0	0	0	0	0	0	0	0	0	0	0	1	0	0	0	0	0	0	0	0	0	0	0	0	0	0	0	0	0	0	0	0	0	0	0	0																											1.35	3.63	1.42	5.24
0	0	58.55	0	0	0	0	0	0	0	0	0	0	0	0	0	0	138	123	168	98	125.598	125	197.429	14.051	126.372	0.111228	73.5632	80	78	94	55	70.7126	70	55.8351	7.4723	71.1018	0.105062	63.2184	0	0	0	0	0	0	0	0	0	0	0	0	0	0	0	0	0	0	0	0	0	0	0	0	0	0	0	0	0	0	1	0	0	0	0	0	0	0	0	0	0	0	0	0	0	0	0	0	0	0	0	0	0	0	0																											0.89	3.5399	1.68	5.63
0	0	70.77	0	0	0	0	1	0	0	0	0	0	0	2014-10-24	0	0	153	131	153	103	127.238	131	166.891	12.9186	127.861	0.0990841	66.6667	98	82	98	65	82.0952	82	62.3905	7.8988	82.4563	0.0938959	76.1905	0	0	0	0	0	0	0	0	0	0	0	0	0	0	0	0	0	0	0	0	0	0	0	0	0	0	0	0	0	0	3	0	0	0	0	0	0	0	0	0	0	0	0	0	0	0	0	0	0	0	0	0	0	0	0																											0.68	1.9	1.1	4.08
1	0	73.69	0	0	0	0	0	0	0	0	0	0	0	0	0	0	148	122	148	114	128	122	316	17.7764	128.82	0.113393	66.6667	73	65	73	65	70	72	19	4.3589	70.0904	0.0508432	33.3333	0	0	0	0	0	0	0	0	0	0	0	0	0	0	0	0	0	0	0	0	0	0	0	0	0	0	0	0	0	0	3	0	0	0	0	0	0	0	0	0	0	0	0	0	0	0	0	0	0	0	0	0	0	0	0																											0.678	2.8628	1.825	4.996
0	0	60.68	0	0	0	0	0	0	0	0	0	0	0	0	0	0	123	126	153	110	132.714	134	113.397	10.6488	133.126	0.0787926	71.4286	75	77	95	60	74.3571	74	49.0529	7.0038	74.6745	0.0924938	50	0	0	0	0	0	0	0	0	0	0	0	0	0	0	0	0	0	0	0	0	0	0	0	0	0	0	0	0	0	0	2	0	0	0	0	0	0	0	0	0	0	0	0	0	0	0	0	0	0	0	0	0	0	0	0																											0.6	3.0773	2.24	5.59
0	0	30.01	0	0	0	0	0	0	0	0	0	0	0	0	0	0	112	112	112	112	112	112			112	0		70	70	70	70	70	70			70	0		0	0	0	0	0	0	0	0	0	0	0	0	0	0	0	0	0	0	0	0	0	0	0	0	0	0	0	0	0	0	0	0	0	0	0	0	0	0	0	0	0	0	0	0	0	0	0	0	0	0	0	0	0	0	0
0	0	45.23	0	0	0	0	0	0	0	0	0	0	0	0	0	0	120	120	120	120	120	120			120	0		80	80	80	80	80	80			80	0		0	0	0	0	0	0	0	0	0	0	0	0	0	0	0	0	0	0	0	0	0	0	0	0	0	0	0	0	0	0	0	0	0	0	0	0	0	0	0	0	0	0	0	0	0	0	0	0	0	0	0	0	0	0	0
0	0	41.49	0	0	0	0	0	0	0	0	0	0	0	0	0	0	170	148	175	148	164.333	170	206.333	14.3643	164.751	0.0713696	66.6667	90	90	99	90	93	90	27	5.1962	93.0967	0.0456198	66.6667	0	0	0	0	0	1	0	0	0	0	0	0	0	0	0	0	0	0	0	0	0	0	0	0	0	0	0	0	0	0	0	0	0	0	0	0	0	0	0	0	0	0	0	0	0	0	0	0	0	0	0	0	0	0	0
0	1	69.86	0	0	0	0	0	0	0	0	0	0	0	0	0	0	159	171	171	144	157	157	82.8	9.0995	157.22	0.0529084	66.6667	77	84	88	69	77.8333	78.5	60.5667	7.7825	78.1569	0.0912768	50	0	0	0	0	0	0	0	0	0	0	0	0	0	0	0	0	0	0	0	0	0	0	0	0	0	0	0	0	0	0	2	0	0	0	0	0	0	0	0	0	0	0	0	0	0	0	0	0	0	0	0	0	0	0	0																4			143	6.3		79					1.21			5.31
1	0	72.46	0	0	0	0	0	0	0	0	0	0	0	0	0	0	146	137	187	120	144.111	142	261.872	16.1825	144.983	0.110192	85.1852	75	59	90	54	66.963	66	86.6524	9.3087	67.5831	0.136414	66.6667	0	1	0	0	0	0	0	0	0	0	0	0	0	0	0	0	0	0	0	0	0	0	0	0	0	0	0	0	0	0	3	0	0	0	0	0	0	0	0	0	0	0	0	0	0	0	0	0	0	0	0	0	0	0	0																											0.89	1.5255	1.26	3.19
1	0	66.59	0	0	0	0	0	0	0	0	0	0	0	0	0	0	168	111	173	100	140.483	140	274.401	16.5651	141.423	0.115864	62.069	60	54	79	49	64.1379	63	51.0517	7.145	64.521	0.109464	55.1724	0	0	0	0	0	0	0	0	0	0	0	0	0	0	0	0	0	0	0	0	0	0	0	0	0	0	0	0	0	0	2	0	0	0	0	0	0	0	0	0	0	0	0	0	0	0	0	0	0	0	0	0	0	0	0																4.8			142	14.5		125					1.59	3.8764	1.22	4.33
0	0	17.7	0	0	0	0	0	0	0	0	0	0	0	0	0	0	106	108	108	106	107	107	2	1.4142	107.005	0.00934579	0	71	73	73	71	72	72	2	1.4142	72.0069	0.0138889	0	0	0	0	0	0	0	0	0	0	0	0	0	0	0	0	0	0	0	0	0	0	0	0	0	0	0	0	0	0	0	0	0	0	0	0	0	0	0	0	0	0	0	0	0	0	0	0	0	0	0	0	0	0	0	0
0	0	61.71	0	1	0	0	0	0	0	0	2012-07-18	0	0	0	0	0	136	141	141	136	139	139.5	4.6667	2.1602	139.013	0.0134592	0	92	85	93	85	89.5	90	13.6667	3.6968	89.5572	0.0357716	25	0	0	0	0	0	0	0	0	0	0	0	0	0	0	0	0	0	0	0	0	0	0	0	0	0	0	0	0	0	0	2	0	0	0	0	0	0	0	0	0	0	0	0	0	0	0	0	0	0	0	0	0	0	0	0																3.73			140.6	4.5		56					1.62	2.3736	1	4.11
0	0	39.03	0	0	0	0	0	0	0	0	0	0	0	0	0	0	114	124	135	92	112.974	113	96.2362	9.81	113.389	0.0857134	64.1026	72	65	80	51	64.1795	65	51.1511	7.152	64.5666	0.11	48.7179	0	0	0	0	0	0	0	0	0	0	0	0	0	0	0	0	0	0	0	0	0	0	0	0	0	0	0	0	0	0	0	0	0	0	0	0	0	0	0	0	0	0	0	0	0	0	0	0	0	0	0	0	0	0	0																4.55			137.9	4.8		50					1.35	3.9718	1.96	5.5
0	0	37.54	0	0	0	0	0	0	0	0	0	0	0	0	0	0	109	130	133	106	119.714	122	125.571	11.2059	120.163	0.0866615	42.8571	71	68	76	66	70.8571	71	13.4762	3.671	70.9386	0.0479652	42.8571	0	0	0	0	0	0	0	0	0	0	0	0	0	0	0	0	0	0	0	0	0	0	0	0	0	0	0	0	0	0	0	0	0	0	0	0	0	0	0	0	0	0	0	0	0	0	0	0	0	0	0	0	0	0	0																											0.88	2.68	2.2	5.28
0	0	45.25	0	0	0	0	0	0	0	0	0	0	0	0	0	0	96	115	115	96	105.5	105.5	180.5	13.435	105.927	0.0900474	50	63	83	83	63	73	73	200	14.1421	73.6817	0.136986	50	0	0	0	0	0	0	0	0	0	0	0	0	0	0	0	0	0	0	0	0	0	0	0	0	0	0	0	0	0	0	0	0	0	0	0	0	0	0	0	0	0	0	0	0	0	0	0	0	0	0	0	0	0	0	0
1	0	38.01	0	0	0	0	0	0	0	0	0	0	0	0	0	0	102	92	102	92	97	97	50	7.0711	97.1288	0.0515464	50	70	70	70	70	70	70	0	0	70	0	0	0	0	0	0	0	0	0	0	0	0	0	0	0	0	0	0	0	0	0	0	0	0	0	0	0	0	0	0	0	0	0	0	0	0	0	0	0	0	0	0	0	0	0	0	0	0	0	0	0	0	0	0	0	0	0																4.2			136	59.9		458
0	0	14.38	0	0	0	0	0	0	0	0	0	0	0	0	0	0	110	110	110	110	110	110	0	0	110	0	0	80	80	80	80	80	80	0	0	80	0	0	0	0	0	0	0	0	0	0	0	0	0	0	0	0	0	0	0	0	0	0	0	0	0	0	0	0	0	0	0	0	0	0	0	0	0	0	0	0	0	0	0	0	0	0	0	0	0	0	0	0	0	0	0	0	0																											1.287			4.563
0	0	11.55	0	0	0	0	0	0	0	0	0	0	0	0	0	0	125	125	125	125	125	125			125	0		60	60	60	60	60	60			60	0		0	1	0	0	0	0	0	0	0	0	0	0	0	0	0	0	0	0	0	0	0	0	0	0	0	0	0	0	0	0	0	0	0	0	0	0	0	0	0	0	0	0	0	0	0	0	0	0	0	0	0	0	0	0	0
0	0	23.43	0	0	0	0	0	0	0	0	0	0	0	0	0	0	101	101	101	101	101	101			101	0		61	61	61	61	61	61			61	0		0	0	0	0	0	0	0	0	0	0	0	0	0	0	0	0	0	0	0	0	0	0	0	0	0	0	0	0	0	0	0	0	0	0	0	0	0	0	0	0	0	0	0	0	0	0	0	0	0	0	0	0	0	0	0
0	0	20.57	0	0	0	0	0	0	0	0	0	0	0	0	0	0	105	105	105	105	105	105			105	0		70	70	70	70	70	70			70	0		0	0	0	0	1	0	0	0	0	0	0	0	0	0	0	0	0	0	0	0	0	0	0	0	0	0	0	0	0	0	0	0	0	0	0	0	0	0	0	0	0	0	0	0	0	0	0	0	0	0	0	0	0	0	0																											0.98	2.8084	1.27	4.53
0	1	60.75	0	0	0	0	0	0	0	0	0	0	0	0	0	0	159	155	170	140	158.778	159	101.194	10.0595	159.061	0.0597327	88.8889	75	89	91	75	87.5556	90	29.7778	5.4569	87.7066	0.0587606	33.3333	0	0	0	0	0	0	0	0	0	0	0	0	0	0	0	0	0	0	0	0	0	0	0	0	0	0	0	0	0	0	2	0	0	0	0	0	0	0	0	0	0	0	0	0	0	0	0	0	0	0	0	0	0	0	0																											0.96	2.9076	1.29	4.64
1	1	64.11	0	0	0	0	0	0	0	0	0	0	0	0	0	0	140	180	180	140	164	170	330	18.1659	164.803	0.0990736	60	85	95	100	80	91	95	67.5	8.2158	91.2962	0.0807524	80	0	0	0	0	0	0	0	0	0	0	0	0	0	0	0	0	0	0	0	0	0	0	0	0	0	0	0	0	0	0	2	0	0	0	0	0	0	0	0	0	0	0	0	0	0	0	0	0	0	0	0	0	0	0	0
0	0	61.42	0	0	0	0	0	0	0	0	0	0	0	0	0	0	136	162	162	105	127.241	124	152.262	12.3394	127.827	0.096075	72.2222	84	84	89	64	72.537	72	28.2911	5.3189	72.7282	0.072645	44.4444	0	0	0	0	0	0	0	0	0	0	0	0	0	0	0	0	0	0	0	0	0	0	0	0	0	0	0	0	0	0	2	0	0	0	0	0	0	0	0	0	0	0	0	0	0	0	0	0	0	0	0	0	0	0	0																											1.06	3.5	2.3	5.85
1	1	60.06	0	0	0	0	0	0	0	0	0	0	0	0	0	0	135	124	196	124	161.628	163	404.192	20.1045	162.845	0.122933	74.4186	67	50	84	50	72.7442	73	34.5282	5.8761	72.9756	0.0798324	53.4884	0	0	0	0	1	0	0	0	0	0	0	0	0	0	0	0	0	0	0	0	0	0	0	0	0	0	0	0	0	0	2	0	0	0	0	0	0	0	0	0	0	0	0	0	0	0	0	0	0	0	0	0	0	0	0																5.59			133.8	16.5		163					0.96	2.4391	1.24	4.04
1	0	83.45	0	0	0	0	0	0	0	0	0	0	0	0	0	0	166	137	166	96	128.111	130	444.111	21.0739	129.643	0.15509	88.8889	91	76	91	57	68.2222	64	127.444	11.2891	69.0475	0.156012	77.7778	0	0	0	0	0	0	0	0	0	0	0	0	0	0	0	0	0	0	0	0	0	0	0	0	0	0	0	0	0	0	4	0	0	0	0	0	0	0	0	0	0	0	0	0	0	0	0	0	0	0	0	0	0	0	0																											1	3.9382	1.03	3.7
0	0	68.81	0	0	0	0	0	0	0	0	0	0	0	0	0	0	130	144	182	106	136.464	137	190.035	13.7853	137.151	0.100415	75	70	91	106	64	81.3214	81	75.3051	8.6778	81.7776	0.106073	63.0952	0	0	0	0	0	0	0	0	0	0	0	0	0	0	0	0	0	0	0	0	0	0	0	0	0	0	0	0	0	0	2	0	0	0	0	0	0	0	0	0	0	0	0	0	0	0	0	0	0	0	0	0	0	0	0																											1.18	4.3562	1.44	6.34
1	0	82.78	0	0	0	0	0	0	0	0	0	0	0	0	0	0	174	146	176	127	146.028	141	195.742	13.9908	146.678	0.094469	72.2222	69	64	84	53	68.9444	69	53.9397	7.3444	69.3237	0.105036	63.8889	0	0	0	0	0	0	0	0	0	0	0	0	0	0	0	0	0	0	0	0	0	0	0	0	0	0	0	0	0	0	4	0	0	0	0	0	0	0	0	0	0	0	0	0	0	0	0	0	0	0	0	0	0	0	0																											2.25	4.3031	1.09	6.43
0	0	59.44	0	0	0	0	0	0	0	0	0	0	0	0	0	0	110	122	144	98	119.411	120	119.245	10.92	119.902	0.09082	75.3425	68	68	85	58	70.9863	71	28.9581	5.3813	71.1872	0.0752862	49.3151	0	0	0	0	0	0	0	0	0	0	0	0	0	0	0	0	0	0	0	0	0	0	0	0	0	0	0	0	0	0	1	0	0	0	0	0	0	0	0	0	0	0	0	0	0	0	0	0	0	0	0	0	0	0	0																											1	4.0582	1.44	5.85
1	1	74.2	0	0	0	0	0	0	0	0	0	0	0	0	0	0	204	155	221	141	175.571	174	881.286	29.6865	177.71	0.156542	85.7143	86	68	86	63	71.7143	68	95.2381	9.759	72.2812	0.125987	42.8571	0	1	0	0	0	0	0	0	0	0	0	0	0	0	0	0	0	0	0	0	0	0	0	0	0	0	0	0	0	0	3	0	0	0	0	0	0	0	0	0	0	0	0	0	0	0	0	0	0	0	0	0	0	0	0
1	1	55.4	0	0	0	0	1	0	0	0	0	0	0	2012-09-27	0	0	163	149	163	101	141.571	146	288.55	16.9868	142.551	0.117825	75	78	72	88	55	74.7143	75.5	60.4339	7.7739	75.1033	0.102174	60.7143	0	0	0	0	0	0	0	0	0	0	0	0	0	0	0	0	0	0	0	0	0	0	0	0	0	0	0	0	0	0	1	0	0	0	0	0	0	0	0	0	0	0	0	0	0	0	0	0	0	0	0	0	0	0	0																											1.42	2.9256	1.12	4.7
0	0	54	0	0	0	0	0	0	0	0	0	0	0	0	0	0	156	138	180	102	150.4	155	314.147	17.7242	151.389	0.114863	80	96	71	102	65	86.55	89	93.6289	9.6762	87.0623	0.108968	80	0	0	0	0	0	1	0	0	0	0	0	0	0	0	0	0	0	0	0	0	0	0	0	0	0	0	0	0	0	0	1	0	0	0	0	0	0	0	0	0	0	0	0	0	0	0	0	0	0	0	0	0	0	0	0																											2.87	4.5874	1.4	7.31
0	1	51.82	0	0	0	0	0	0	0	0	0	0	0	0	0	0	132	133	190	105	135.2	134	160.757	12.679	135.786	0.0932263	82.3529	77	75	100	58	80.9059	81	44.5387	6.6737	81.1774	0.0820009	70.5882	0	0	0	0	0	0	0	0	0	0	0	0	0	0	0	0	0	0	0	0	0	0	0	0	0	0	0	0	0	0	1	0	0	0	0	0	0	0	0	0	0	0	0	0	0	0	0	0	0	0	0	0	0	0	0																											1.07	3.5269	1.33	5.35
1	0	74.56	0	0	0	0	0	0	0	0	0	0	0	0	0	0	140	141	141	127	136	140	61	7.8102	136.149	0.04689	66.6667	83	95	95	70	82.6667	83	156.333	12.5033	83.2947	0.123495	66.6667	0	0	0	0	0	0	0	0	0	0	0	0	0	0	0	0	0	0	0	0	0	0	0	0	0	0	0	0	0	0	3	0	0	0	0	0	0	0	0	0	0	0	0	0	0	0	0	0	0	0	0	0	0	0	0																5.29			143.1	3.2		65					1.52	3.3327	1.09	6.35
1	1	66.11	0	1	0	0	1	0	0	0	2008-01-15	0	0	2007-11-13	0	0	140	140	140	140	140	140			140	0		76	76	76	76	76	76			76	0		0	0	0	0	0	1	0	0	0	0	0	0	0	0	0	0	0	0	0	0	0	0	0	0	0	0	0	0	0	0	2	0	0	0	0	0	0	0	0	0	0	0	0	0	0	0	0	0	0	0	0	0	0	0	0																											0.71	2.9164	0.91	4.35
1	0	75.92	0	0	0	0	0	0	0	0	0	0	0	0	0	0	116	132	147	106	128.25	131.5	166.214	12.8924	128.816	0.0940331	75	78	88	88	73	81.375	82	23.6964	4.8679	81.5023	0.055957	37.5	0	0	0	0	0	0	0	0	0	0	0	0	0	0	0	0	0	0	0	0	0	0	0	0	0	0	0	0	0	0	3	0	0	0	0	0	0	0	0	0	0	0	0	0	0	0	0	0	0	0	0	0	0	0	0																3.54			135.2	8.3		72					1.13			5.77
1	1	59.54	0	0	0	0	0	0	0	0	0	0	0	0	0	0	150	130	158	107	137.441	139	154.739	12.4394	137.987	0.0891662	85.2941	81	80	98	67	80.8824	80	53.9251	7.3434	81.2053	0.0894457	73.5294	0	0	0	0	0	0	0	0	0	0	0	0	0	0	0	0	0	0	0	0	0	0	0	0	0	0	0	0	0	0	1	0	0	0	0	0	0	0	0	0	0	0	0	0	0	0	0	0	0	0	0	0	0	0	0																4.5			141	4.1		75					5.24	1.7782	1	5.16		7.4
1	1	77.86	0	0	0	0	0	0	0	0	0	0	0	0	0	0	137	134	137	134	135.5	135.5	4.5	2.1213	135.508	0.0110701	0	79	76	79	76	77.5	77.5	4.5	2.1213	77.5145	0.0193548	0	0	0	0	0	0	0	0	0	0	0	0	0	0	0	0	0	0	0	0	0	0	0	0	0	0	0	0	0	0	0	3	0	0	0	0	0	0	0	0	0	0	0	0	0	0	0	0	0	0	0	0	0	0	0	0																4.33			135.4	2.6		64					1.5			5.56
1	1	76.99	0	0	0	0	0	0	0	0	0	0	0	0	0	0	183	151	186	125	156	155	341.143	18.4701	157.017	0.114383	86.6667	84	70	87	65	74.2	74	47.0286	6.8577	74.4952	0.0892885	46.6667	0	0	0	0	0	0	0	0	0	0	0	0	0	0	0	0	0	0	0	0	0	0	0	0	0	0	0	0	0	0	3	0	0	0	0	0	0	0	0	0	0	0	0	0	0	0	0	0	0	0	0	0	0	0	0																											1.31	5.5145	3.59	9.7
1	1	79.92	0	1	0	0	0	1	0	0	2005-03-01	0	0	0	2005-03-01	0	157	153	166	153	158.667	157	44.3333	6.6583	158.76	0.0342637	66.6667	77	84	84	69	76.6667	77	56.3333	7.5056	76.9112	0.0799338	66.6667	1	0	0	0	0	0	0	0	0	0	0	0	0	0	0	0	0	0	0	0	0	0	1	0	0	0	0	0	0	0	3	0	0	0	0	0	0	0	0	0	0	0	0	0	0	0	0	0	0	0	0	0	0	0	0																5			142	7.5		117					1.42	2.9045	1.78	5.33
1	0	72	0	0	0	0	0	0	0	0	0	0	0	0	0	0	165	133	170	85	128.204	131	445.249	21.1009	129.894	0.1629	87.7551	79	64	89	47	71.5102	72	84.2551	9.1791	72.085	0.127044	77.551	1	0	0	0	0	0	0	0	0	0	0	0	0	0	1	0	0	0	0	0	0	0	0	0	0	0	0	0	0	0	3	0	0	0	0	0	0	0	0	0	0	0	0	0	0	0	0	0	0	0	0	0	0	0	0																											1	1.5	1.3	3.2
0	0	61.71	0	0	0	0	0	0	0	0	0	0	0	0	0	0	98	140	143	98	121.16	119	139.64	11.8169	121.712	0.0955611	64	51	65	76	51	63.96	64	52.6233	7.2542	64.3537	0.111126	52	0	0	0	0	0	0	0	0	0	0	0	0	0	0	0	0	0	0	0	0	0	0	0	0	0	0	0	0	0	0	2	0	0	0	0	0	0	0	0	0	0	0	0	0	0	0	0	0	0	0	0	0	0	0	0																											1.24	1.5	2.4	4.6
0	0	62.06	0	0	0	0	0	0	0	0	0	0	0	0	0	0	143	142	159	102	132.754	132	186.777	13.6666	133.445	0.102199	81.1594	80	63	86	53	70.7391	71	80.5486	8.9749	71.298	0.12595	56.5217	0	0	0	0	0	0	0	0	0	0	0	0	0	0	0	0	0	0	0	0	0	0	0	0	0	0	0	0	0	0	2	0	0	0	0	0	0	0	0	0	0	0	0	0	0	0	0	0	0	0	0	0	0	0	0																											1.76	2.86	1.48	5.14
0	0	71.81	0	0	0	0	0	0	0	0	0	0	0	0	0	0	149	127	166	119	140.76	143	95.5632	9.7756	141.095	0.0689845	69.3333	85	80	90	53	78.7733	80	45.6371	6.7555	79.0586	0.0851854	58.6667	0	0	0	0	0	0	0	0	0	0	0	0	0	0	0	0	0	0	0	0	0	0	0	0	0	0	0	0	0	0	3	0	0	0	0	0	0	0	0	0	0	0	0	0	0	0	0	0	0	0	0	0	0	0	0																											1.25	3.7718	1.34	5.68
0	1	70.58	0	0	0	0	0	0	0	0	0	0	0	0	0	0	130	130	130	130	130	130			130	0		80	80	80	80	80	80			80	0		0	0	0	0	0	0	0	0	0	0	0	0	0	0	0	0	0	0	0	0	0	0	0	0	0	0	0	0	0	0	3	0	0	0	0	0	0	0	0	0	0	0	0	0	0	0	0	0	0	0	0	0	0	0	0																											1.052	4.3318	1.21	6.02
1	0	77.82	0	0	0	0	0	0	0	0	0	0	0	0	0	0	119	119	119	119	119	119			119	0		67	67	67	67	67	67			67	0		1	0	0	0	0	0	0	0	0	0	0	0	0	0	0	0	0	0	0	0	0	0	0	1	0	0	0	0	0	0	3	0	0	0	0	0	0	0	0	0	0	0	0	0	0	0	0	0	0	0	0	0	0	0	0																											1.13			4.6
0	1	68.49	0	0	0	0	0	0	0	0	0	0	0	0	0	0	141	104	169	101	135.938	138.5	342.835	18.5158	137.154	0.134063	78.125	77	47	87	47	70.125	70	63.8548	7.9909	70.5647	0.112158	62.5	0	0	0	0	0	0	0	0	0	0	0	0	0	0	0	0	0	0	0	0	0	0	0	0	0	0	0	0	0	0	2	0	0	0	0	0	0	0	0	0	0	0	0	0	0	0	0	0	0	0	0	0	0	0	0																											0.89	3.1555	1.74	5.3
0	1	52.98	0	0	0	0	0	0	0	0	0	0	0	0	0	0	144	139	160	110	137.805	138	128.712	11.3451	138.265	0.0817908	68.8312	83	71	89	55	74.7013	76	71.7649	8.4714	75.1739	0.112665	53.2468	0	0	0	0	0	0	0	0	0	0	0	0	0	0	0	0	0	0	0	0	0	0	0	0	0	0	0	0	0	0	1	0	0	0	0	0	0	0	0	0	0	0	0	0	0	0	0	0	0	0	0	0	0	0	0																4.11			142	7		96					1.98	3.2009	0.96	4.8
0	1	49.83	0	0	0	0	0	0	0	0	0	0	0	0	0	0	119	119	143	101	123.44	124.5	102.619	10.1301	123.847	0.0812401	80	52	78	81	52	70.62	71	32.9343	5.7388	70.8481	0.0804469	60	0	1	0	0	0	0	0	0	0	0	0	0	0	0	0	0	0	0	0	0	0	0	0	0	0	0	0	0	0	0	0	0	0	0	0	0	0	0	0	0	0	0	0	0	0	0	0	0	0	0	0	0	0	0	0																4			144	7		95					1.7	3	1.2	5
0	1	41.41	0	0	0	0	0	0	0	0	0	0	0	0	0	0	122	122	122	122	122	122			122	0		72	72	72	72	72	72			72	0		0	0	0	0	0	0	0	0	0	0	0	0	0	0	0	0	0	0	0	0	0	0	0	0	0	0	0	0	0	0	0	0	0	0	0	0	0	0	0	0	0	0	0	0	0	0	0	0	0	0	0	0	0	0	0
0	1	63.95	0	0	0	0	0	0	0	0	0	0	0	0	0	0	141	143	158	104	133.679	135	137.396	11.7216	134.186	0.0871417	76.5432	85	73	92	57	73.1728	73	44.6948	6.6854	73.4739	0.090799	48.1481	0	0	0	0	0	0	0	0	0	0	0	0	0	0	0	0	0	0	0	0	0	0	0	0	0	0	0	0	0	0	2	0	0	0	0	0	0	0	0	0	0	0	0	0	0	0	0	0	0	0	0	0	0	0	0																											3.41	3.3609	1.12	5.83
1	1	47.27	0	0	0	0	0	0	0	0	0	0	0	0	0	0	113	132	139	110	123	120	70.4	8.3905	123.26	0.0650407	81.8182	86	90	90	70	84.8182	86	36.5636	6.0468	85.0139	0.0679735	36.3636	0	0	0	0	0	0	0	0	0	0	0	0	0	0	0	0	0	0	0	0	0	0	0	0	0	0	0	0	0	0	0	0	0	0	0	0	0	0	0	0	0	0	0	0	0	0	0	0	0	0	0	0	0	0	0
0	1	45.92	0	0	0	0	0	0	0	0	0	0	0	0	0	0	133	149	155	110	130.511	130	109.734	10.4754	130.921	0.0794061	70.2128	80	88	94	66	80.7021	80	32.3006	5.6834	80.8978	0.0696708	44.6809	0	0	0	0	0	0	0	0	0	0	0	0	0	0	0	0	0	0	0	0	0	0	0	0	0	0	0	0	0	0	0	0	0	0	0	0	0	0	0	0	0	0	0	0	0	0	0	0	0	0	0	0	0	0	0																											1.4	2.8	0.9	4.3
0	0	61.93	0	0	0	0	0	0	0	0	0	0	0	0	0	0	137	118	137	118	127.5	127.5	180.5	13.435	127.853	0.0745098	50	79	66	79	66	72.5	72.5	84.5	9.1924	72.7908	0.0896552	50	1	0	0	0	0	0	0	0	0	0	0	0	0	0	1	0	0	0	0	0	0	0	0	0	0	0	0	0	0	0	2	0	0	0	0	0	0	0	0	0	0	0	0	0	0	0	0	0	0	0	0	0	0	0	0																											2.05	1.1253	1.24	3.31
1	1	70.44	0	0	0	0	0	0	0	0	0	0	0	0	0	0	130	108	155	102	128.333	128	196.493	14.0176	129.065	0.106928	62.5	61	56	77	52	62.25	61	54.6304	7.3912	62.6691	0.116235	58.3333	1	0	0	0	0	1	0	0	1	0	0	0	0	0	0	0	0	0	1	0	0	1	0	0	0	0	0	0	0	0	4	0	0	0	0	0	0	0	0	0	0	0	0	0	0	0	0	0	0	0	0	0	0	0	0																											0.921			3.709
0	1	57.3	0	0	0	0	0	0	0	0	0	0	0	0	0	0	146	129	162	110	137.019	137	147.313	12.1373	137.545	0.0877249	73.0769	73	73	92	70	80.9231	81	37.6018	6.132	81.1506	0.0750439	38.4615	0	0	0	0	0	0	0	0	0	0	0	0	0	0	0	0	0	0	0	0	0	0	0	0	0	0	0	0	0	0	1	0	0	0	0	0	0	0	0	0	0	0	0	0	0	0	0	0	0	0	0	0	0	0	0																											1.8	2.2	1	4
0	0	54.63	0	0	0	0	0	0	0	0	0	0	0	0	0	0	106	145	145	106	125.5	125.5	760.5	27.5772	127.006	0.155378	50	64	79	79	64	71.5	71.5	112.5	10.6066	71.8923	0.104895	50	0	1	0	0	0	0	0	0	0	0	0	0	0	0	0	0	0	0	0	0	0	0	0	0	0	0	0	0	0	0	1	0	0	0	0	0	0	0	0	0	0	0	0	0	0	0	0	0	0	0	0	0	0	0	0																											1	3.5455	1.5	5.5
1	1	87.99	0	0	0	0	0	0	0	0	0	0	0	0	0	0	157	132	157	132	145.5	146.5	179	13.3791	145.961	0.0796332	25	77	72	77	67	71.25	70.5	18.9167	4.3493	71.3495	0.052865	50	1	1	0	0	0	1	0	0	0	1	0	0	0	0	0	0	0	0	0	0	0	0	0	0	0	0	0	0	0	0	5	0	0	0	0	0	0	0	0	0	0	0	0	0	0	0	0	0	0	0	0	0	0	0	0
0	1	50.66	0	0	0	0	0	0	0	0	0	0	0	0	0	0	123	155	155	123	135.333	128	296.333	17.2143	136.061	0.103858	66.6667	66	77	77	66	71	70	31	5.5678	71.1454	0.064029	33.3333	0	0	0	0	0	0	0	0	0	0	0	0	0	0	0	0	0	0	0	0	0	0	0	0	0	0	0	0	0	0	1	0	0	0	0	0	0	0	0	0	0	0	0	0	0	0	0	0	0	0	0	0	0	0	0																3.79			138	4.3		101					0.62	3.8882	1.33	5.5
0	0	49.13	0	0	0	0	0	0	0	0	0	0	0	0	0	0	146	114	192	100	119.508	116	220.185	14.8386	120.411	0.123107	66.1017	82	64	104	58	71.2203	70	58.8299	7.6701	71.6252	0.106778	61.0169	0	0	0	0	0	0	0	0	0	0	0	0	0	0	0	0	0	0	0	0	0	0	0	0	0	0	0	0	0	0	0	0	0	0	0	0	0	0	0	0	0	0	0	0	0	0	0	0	0	0	0	0	0	0	0																											1.1	3.2	1.7	5.4
0	0	46.99	0	0	0	0	0	0	0	0	0	0	0	0	0	0	137	127	156	107	138.125	139	129.679	11.3877	138.574	0.0807089	79.1667	77	75	95	59	83.625	85.5	82.4185	9.0785	84.0959	0.106276	58.3333	0	0	0	0	0	0	0	0	0	0	0	0	0	0	0	0	0	0	0	0	0	0	0	0	0	0	0	0	0	0	0	0	0	0	0	0	0	0	0	0	0	0	0	0	0	0	0	0	0	0	0	0	0	0	0																											1.58	3.3418	1.7	5.76
0	0	45.86	0	0	0	0	0	0	0	0	0	0	0	0	0	0	99	99	99	99	99	99			99	0		58	58	58	58	58	58			58	0		0	0	0	0	0	0	0	0	0	0	0	0	0	0	0	0	0	0	0	0	0	0	0	0	0	0	0	0	0	0	0	0	0	0	0	0	0	0	0	0	0	0	0	0	0	0	0	0	0	0	0	0	0	0	0																											0.9	1.9909	1.4	3.8
1	0	55.51	0	1	0	0	0	0	0	0	2003-04-28	0	0	0	0	0	81	81	81	81	81	81			81	0		53	53	53	53	53	53			53	0		0	1	0	0	0	0	0	0	0	0	0	0	0	0	0	0	0	0	0	0	0	0	0	0	0	0	0	0	1	0	2	0	0	0	0	0	0	0	0	0	0	0	0	0	0	0	0	0	0	0	0	0	0	0	0
0	1	64.26	0	0	0	0	0	0	0	0	0	0	0	0	0	0	114	121	160	113	138.571	138	192.624	13.8789	139.24	0.0983524	71.4286	72	77	83	53	73.0714	73	38.6614	6.2178	73.3261	0.0835591	53.5714	0	0	0	0	0	0	0	0	0	0	0	0	0	0	0	0	0	0	0	0	0	0	0	0	0	0	0	0	0	0	2	0	0	0	0	0	0	0	0	0	0	0	0	0	0	0	0	0	0	0	0	0	0	0	0
0	0	59.61	0	0	0	0	0	0	0	0	0	0	0	0	0	0	158	128	175	102	131.609	131.5	253.829	15.932	132.555	0.120106	68.75	77	55	91	44	70.4844	71	65.4601	8.0907	70.94	0.113887	57.8125	0	0	0	0	0	0	0	0	0	0	0	0	0	0	0	0	0	0	0	0	0	0	0	0	0	0	0	0	0	0	1	0	0	0	0	0	0	0	0	0	0	0	0	0	0	0	0	0	0	0	0	0	0	0	0																											0.76	3.7945	1.26	5.4
0	0	81.6	0	0	0	0	0	0	0	0	0	0	0	0	0	0	133	133	133	133	133	133			133	0		75	75	75	75	75	75			75	0		0	0	0	0	0	0	1	0	0	0	0	0	0	0	0	0	0	0	0	0	0	0	0	0	1	0	0	0	0	0	6	0	0	0	0	0	0	0	0	0	0	0	0	0	0	0	0	0	0	0	0	0	0	0	0
0	0	46.36	0	0	0	0	0	0	0	0	0	0	0	0	0	0	134	118	168	104	133.354	132	204.021	14.2836	134.101	0.105989	72.9167	54	73	84	52	70.0417	70	49.0621	7.0044	70.3838	0.0989566	52.0833	0	0	0	0	0	0	0	0	0	0	0	0	0	0	0	0	0	0	0	0	0	0	0	0	0	0	0	0	0	0	0	0	0	0	0	0	0	0	0	0	0	0	0	0	0	0	0	0	0	0	0	0	0	0	0																											0.9	2.9	1.5	4.8
0	0	54.75	0	0	0	0	0	0	0	0	0	0	0	0	0	0	158	120	179	102	138	138	226	15.0333	138.804	0.108096	81.5385	66	55	86	39	60.5538	61	101.189	10.0592	61.371	0.164838	72.3077	0	0	0	0	0	0	0	0	0	0	0	0	0	0	0	0	0	0	0	0	0	0	0	0	0	0	0	0	0	0	1	0	0	0	0	0	0	0	0	0	0	0	0	0	0	0	0	0	0	0	0	0	0	0	0																											0.9	3.8353	1.78	6.03
0	0	15.32	0	0	0	0	0	0	0	0	0	0	0	0	0	0	89	96	96	89	92.5	92.5	24.5	4.9497	92.5662	0.0378378	50	67	65	67	65	66	66	2	1.4142	66.0076	0.0151515	0	0	0	0	0	0	0	0	0	0	0	0	0	0	0	0	0	0	0	0	0	0	0	0	0	0	0	0	0	0	0	0	0	0	0	0	0	0	0	0	0	0	0	0	0	0	0	0	0	0	0	0	0	0	0	0
0	0	63.61	0	0	0	0	0	0	0	0	0	0	0	0	0	0	158	130	168	113	135.982	136	122.418	11.0643	136.423	0.0806358	71.4286	90	70	90	61	73.7679	73	39.3451	6.2726	74.0293	0.0842686	66.0714	0	0	0	0	0	0	0	0	0	0	0	0	0	0	0	0	0	0	0	0	0	0	0	0	0	0	0	0	0	0	2	0	0	0	0	0	0	0	0	0	0	0	0	0	0	0	0	0	0	0	0	0	0	0	0																											1	3.6	1.7	5.7
0	0	34.89	0	0	0	0	0	0	0	0	0	0	0	0	0	0	95	110	110	95	104.333	108	66.3333	8.1445	104.545	0.0637378	33.3333	60	69	69	60	64.3333	64	20.3333	4.5092	64.4386	0.0572298	33.3333	0	0	0	0	0	0	0	0	0	0	0	0	0	0	0	0	0	0	0	0	0	0	0	0	0	0	0	0	0	0	0	0	0	0	0	0	0	0	0	0	0	0	0	0	0	0	0	0	0	0	0	0	0	0	0
0	1	55.93	0	0	0	0	0	0	0	0	0	0	0	0	0	0	92	140	140	87	105.556	103	181.487	13.4717	106.38	0.125241	51.8519	64	84	84	52	66.3333	64	48	6.9282	66.6808	0.102493	40.7407	0	0	0	0	0	0	1	0	0	0	0	0	0	0	0	0	0	0	0	0	0	0	0	0	0	0	0	0	0	0	1	0	0	0	0	0	0	0	0	0	0	0	0	0	0	0	0	0	0	0	0	0	0	0	0
0	0	49.57	0	0	0	0	0	0	0	0	0	0	0	0	0	0	125	128	145	108	125.75	127	104.639	10.2293	126.151	0.0798806	71.4286	79	64	88	57	73.3929	73	54.0992	7.3552	73.7474	0.0984112	60.7143	0	0	0	0	0	0	0	0	0	0	0	0	0	0	0	0	0	0	0	0	0	0	0	0	0	0	0	0	0	0	0	0	0	0	0	0	0	0	0	0	0	0	0	0	0	0	0	0	0	0	0	0	0	0	0																											1.82	4.1127	0.98	5.92
0	0	64.76	0	0	0	0	0	0	0	0	0	0	0	0	0	0	150	151	169	118	142.61	142	162.035	12.7293	143.168	0.0884997	67.7966	79	79	96	49	78.3898	79	57.0695	7.5544	78.7469	0.09555	57.6271	0	0	0	0	0	0	0	0	0	0	0	0	0	0	0	0	0	0	0	0	0	0	0	0	0	0	0	0	0	0	2	0	0	0	0	0	0	0	0	0	0	0	0	0	0	0	0	0	0	0	0	0	0	0	0																											1.295	3.4414	1.26	5.29
0	0	66.64	0	0	0	0	0	0	0	0	0	0	0	0	0	0	130	130	156	108	128.754	129	121.388	11.0176	129.217	0.0848669	73.7705	72	72	97	53	69.6885	71	61.5514	7.8455	70.1216	0.111652	57.377	0	0	0	0	0	0	0	0	0	0	0	0	0	0	0	0	0	0	0	0	0	0	0	0	0	0	0	0	0	0	2	0	0	0	0	0	0	0	0	0	0	0	0	0	0	0	0	0	0	0	0	0	0	0	0																											1.69	1.0782	1.52	4.56
1	0	76.22	0	0	0	0	0	0	0	0	0	0	0	0	0	0	120	122	159	97	132.036	131	254.554	15.9548	132.962	0.118659	82.1429	60	66	90	55	66.8214	64.5	68.7447	8.2912	67.3156	0.121845	57.1429	1	0	0	0	0	1	0	0	0	0	0	0	0	0	0	0	0	0	0	0	0	0	0	0	0	0	0	0	0	0	3	0	0	0	0	0	0	0	0	0	0	0	0	0	0	0	0	0	0	0	0	0	0	0	0																3.7			141	8		166					3.4	2.4082	1.15	5.66
0	1	67.46	0	0	0	0	0	0	0	0	0	0	0	0	0	0	160	161	225	123	180.667	180.5	1531.47	39.134	184.165	0.197736	83.3333	80	83	126	66	89	86	403.2	20.0798	90.868	0.205958	83.3333	0	0	0	0	0	1	0	0	0	0	0	0	0	0	0	0	0	0	0	0	0	0	0	0	0	0	0	0	0	0	2	0	0	0	0	0	0	0	0	0	0	0	0	0	0	0	0	0	0	0	0	0	0	0	0																											1.11	3.4618	1.14	4.58
0	1	67.45	0	0	0	0	0	0	0	0	0	0	0	0	0	0	180	144	180	111	132.333	130	174.402	13.2061	132.981	0.0990687	72.4638	77	59	91	53	64.8116	64	49.9199	7.0654	65.19	0.108222	56.5217	1	1	0	0	0	0	0	0	0	0	0	0	0	0	0	0	0	0	0	0	0	0	0	0	0	0	0	0	0	0	2	0	0	0	0	0	0	0	0	0	0	0	0	0	0	0	0	0	0	0	0	0	0	0	0																											1.07	3.6136	1.49	6.45
0	0	70.16	0	0	0	0	0	0	0	0	0	0	0	0	0	0	162	162	162	162	162	162			162	0		91	91	91	91	91	91			91	0		0	0	0	0	0	0	0	0	0	0	0	0	0	0	0	0	0	0	0	0	0	0	0	0	0	0	0	0	0	0	3	0	0	0	0	0	0	0	0	0	0	0	0	0	0	0	0	0	0	0	0	0	0	0	0																											1.22	4.3791	1.6	6.57
0	1	68.37	0	0	0	0	0	0	0	0	0	0	0	0	0	0	130	130	130	130	130	130			130	0		70	70	70	70	70	70			70	0		0	0	0	0	0	0	0	0	0	0	0	0	0	0	0	0	0	0	0	0	0	0	0	0	0	0	0	0	0	0	3	0	0	0	0	0	0	0	0	0	0	0	0	0	0	0	0	0	0	0	0	0	0	0	0																4.4			140	5.8		96					1.53	3.1655	1.03	6.01
0	0	68.12	0	0	0	0	0	0	0	0	0	0	0	0	0	0	184	147	184	105	142.812	140.5	315.688	17.7676	143.891	0.123109	79.1667	75	67	96	53	72.875	71.5	109.771	10.4772	73.6088	0.142264	77.0833	0	0	0	0	0	0	0	0	0	0	0	0	0	0	0	0	0	0	0	0	0	0	0	0	0	0	0	0	0	0	2	0	0	0	0	0	0	0	0	0	0	0	0	0	0	0	0	0	0	0	0	0	0	0	0																											1.986	2.3073	0.89	4.1
1	1	71.37	0	0	0	0	0	0	0	0	0	0	0	0	0	0	138	130	153	125	139.333	138.5	54.8506	7.4061	139.524	0.0522605	53.3333	82	50	82	50	67.6667	68	76.5057	8.7468	68.2109	0.12709	60	0	0	0	0	0	0	0	0	0	0	0	0	0	0	0	0	0	0	0	0	0	0	0	0	0	0	0	0	0	0	3	0	0	0	0	0	0	0	0	0	0	0	0	0	0	0	0	0	0	0	0	0	0	0	0																											0.8	3.2764	2.57	6.21
1	0	52.92	0	0	0	0	0	0	0	0	0	0	0	0	0	0	140	140	140	140	140	140			140	0		80	80	80	80	80	80			80	0		0	0	0	0	0	0	0	0	0	0	0	0	0	0	0	0	0	0	0	0	0	0	0	0	0	0	0	0	0	0	1	0	0	0	0	0	0	0	0	0	0	0	0	0	0	0	0	0	0	0	0	0	0	0	0																											0.93	2.6673	1.58	4.67
1	1	50.95	1	0	0	0	0	0	0	2019-10-18	0	0	0	0	0	0	131	113	137	92	117.157	117	93.2549	9.6569	117.546	0.0816146	74.5098	74	58	85	54	69.6863	70	44.2596	6.6528	69.9969	0.0945271	58.8235	0	0	0	0	0	0	0	0	0	0	0	0	0	0	0	0	0	0	0	0	0	0	0	0	0	0	0	0	0	0	1	0	0	0	0	0	0	0	0	0	0	0	0	0	0	0	0	0	0	0	0	0	0	0	0																											1.382	2.8218	1.23	4.68
0	1	71.45	0	0	0	0	0	0	0	0	0	0	0	0	0	0	109	113	129	105	116.143	115	69.4762	8.3352	116.399	0.0664434	85.7143	67	74	76	67	72.5714	74	10.9524	3.3094	72.6361	0.0422197	28.5714	0	0	0	0	0	0	1	0	0	0	0	0	0	0	0	0	0	0	0	0	0	0	0	0	1	0	0	0	0	0	9	0	0	0	0	0	0	0	0	0	0	0	0	0	0	0	0	0	0	0	0	0	0	0	0																											1.01	2.7055	0.73	3.67
1	1	76.24	0	0	0	0	0	0	0	0	0	0	0	0	0	0	110	110	110	110	110	110			110	0		70	70	70	70	70	70			70	0		0	0	0	0	1	0	0	0	0	0	0	0	0	0	0	0	0	0	0	0	0	0	0	0	0	0	0	0	0	0	3	0	0	0	0	0	0	0	0	0	0	0	0	0	0	0	0	0	0	0	0	0	0	0	0																											0.64	3.28	1.1	5.73
1	0	77.56	0	0	0	0	0	0	0	0	0	0	0	0	0	0	155	141	155	128	140.6	141	102.3	10.1143	140.891	0.0643424	60	89	86	89	75	84.4	86	31.3	5.5946	84.5482	0.0592891	40	0	0	0	0	0	0	0	0	0	0	0	0	0	0	0	0	0	0	0	0	1	0	0	0	0	0	0	0	0	0	4	0	0	0	0	0	0	0	0	0	0	0	0	0	0	0	0	0	0	0	0	0	0	0	0																3.42			141	4.2		69
1	0	67.92	0	0	0	0	0	0	0	0	0	0	0	0	0	0	179	137	179	114	139.571	137	415.619	20.3867	140.842	0.135231	71.4286	66	66	88	62	71.2857	70	72.9048	8.5384	71.7227	0.110892	57.1429	0	0	0	0	0	0	0	0	0	0	0	0	0	0	0	0	0	0	0	0	0	0	0	0	0	0	0	0	0	0	2	0	0	0	0	0	0	0	0	0	0	0	0	0	0	0	0	0	0	0	0	0	0	0	0																4.4			142	14.6		258					4.43	4.6873	1.23	6.77		5.7
0	1	68.99	0	0	0	0	0	0	0	0	0	0	0	0	0	0	153	127	174	123	143.482	145	159.575	12.6323	144.026	0.0872224	74.0741	67	69	83	46	66.2037	67	48.3917	6.9564	66.5614	0.104098	50	0	0	0	0	0	0	0	0	0	0	0	0	0	0	0	0	0	0	0	0	0	0	0	0	0	0	0	0	0	0	2	0	0	0	0	0	0	0	0	0	0	0	0	0	0	0	0	0	0	0	0	0	0	0	0																											1.7	3.1	1.4	5.3
1	1	88.13	0	0	0	0	0	0	0	0	0	0	0	0	0	0	176	133	190	105	140.778	137	422.768	20.5613	142.238	0.144423	86.6667	86	74	102	49	68.2222	67	115.768	10.7595	69.0468	0.155951	77.7778	0	0	0	0	0	0	0	0	0	0	0	0	0	0	0	0	0	0	0	0	0	0	0	0	0	0	0	0	0	0	4	0	0	0	0	0	0	0	0	0	0	0	0	0	0	0	0	0	0	0	0	0	0	0	0																											0.68	3.0866	1.86	5.26
1	1	73.01	1	0	0	0	0	0	0	2017-07-11	0	0	0	0	0	0	130	130	130	130	130	130			130	0		75	75	75	75	75	75			75	0		0	0	0	0	0	0	0	0	0	0	0	0	0	0	0	0	0	0	0	0	0	0	0	0	0	0	0	0	0	0	3	0	0	0	0	0	0	0	0	0	0	0	0	0	0	0	0	0	0	0	0	0	0	0	0																											0.808	3.9427	1.36	5.67
0	0	69.31	0	0	0	0	0	0	0	0	0	0	0	0	0	0	140	170	170	140	155	155	450	21.2132	155.724	0.0967742	50	90	90	90	90	90	90	0	0	90	0	0	0	0	0	0	1	0	0	0	0	0	0	0	0	1	0	0	0	0	0	0	0	0	0	0	0	0	0	0	0	0	2	0	0	0	0	0	0	0	0	0	0	0	0	0	0	0	0	0	0	0	0	0	0	0	0																4.6			140	6.7		73					2.65	3.1548	1.23	6.82
1	1	81.74	0	0	0	0	0	0	0	0	0	0	0	0	0	0	184	77	184	77	137.286	144	843.914	29.0502	140.182	0.206504	80.9524	81	48	103	48	69.4762	71	230.962	15.1974	71.0416	0.213471	76.1905	0	0	0	0	0	0	0	0	0	0	0	0	0	0	0	0	0	0	0	0	0	0	0	0	0	0	0	0	0	0	4	0	0	0	0	0	0	0	0	0	0	0	0	0	0	0	0	0	0	0	0	0	0	0	0																4.02			145.9	6.9		123					0.68	1.0182	1.1	4.28
0	0	47.78	0	0	0	0	0	0	0	0	0	0	0	0	0	0	145	124	181	98	128.956	130	284.225	16.859	130.029	0.129274	86.6667	85	79	103	58	81.6222	83	135.513	11.641	82.4299	0.141027	64.4444	1	0	0	0	0	1	0	0	0	0	0	0	0	0	1	0	0	0	0	0	0	0	0	0	0	0	0	0	0	0	0	0	0	0	0	0	0	0	0	0	0	0	0	0	0	0	0	0	0	0	0	0	0	0	0																4			138	4.7		65					1.37	3.2091	1.08	4.74
0	0	47.17	0	0	0	0	0	0	0	0	0	0	0	0	0	0	140	140	140	140	140	140			140	0		90	90	90	90	90	90			90	0		0	0	0	0	0	0	0	0	0	0	0	0	0	0	0	0	0	0	0	0	0	0	0	0	0	0	0	0	0	0	0	0	0	0	0	0	0	0	0	0	0	0	0	0	0	0	0	0	0	0	0	0	0	0	0																											0.95	5.6364	1.03	6.58
0	1	49.65	0	0	0	0	0	0	0	0	0	0	0	0	0	0	141	139	155	111	125.454	123	109.603	10.4691	125.881	0.0824958	63.6364	74	64	86	59	69.4318	69	33.5534	5.7925	69.6676	0.0824741	38.6364	0	0	0	0	0	0	0	0	0	0	0	0	0	0	0	0	0	0	0	0	0	0	0	0	0	0	0	0	0	0	0	0	0	0	0	0	0	0	0	0	0	0	0	0	0	0	0	0	0	0	0	0	0	0	0																4.4			138	7.5		80					1.5	2.7655	1.31	4.76
0	1	43.95	0	0	0	0	0	0	0	0	0	0	0	0	0	0	119	119	119	119	119	119			119	0		80	80	80	80	80	80			80	0		0	0	0	0	0	0	0	0	0	0	0	0	0	0	0	0	0	0	0	0	0	0	0	0	0	0	0	0	0	0	0	0	0	0	0	0	0	0	0	0	0	0	0	0	0	0	0	0	0	0	0	0	0	0	0
0	0	56.56	0	0	0	0	0	0	0	0	0	0	0	0	0	0	103	129	165	95	125.849	127	287.463	16.9547	126.971	0.133797	80.8219	57	83	98	57	75.4247	75	52.0533	7.2148	75.7642	0.0949982	49.3151	0	0	0	0	0	0	0	0	0	0	0	0	0	0	0	0	0	0	0	0	0	0	0	0	0	0	0	0	0	0	1	0	0	0	0	0	0	0	0	0	0	0	0	0	0	0	0	0	0	0	0	0	0	0	0																											1.4	2.3	1.1	4
1	1	64.92	0	1	0	0	0	0	0	0	2017-09-01	0	0	0	0	0	121	121	163	105	132.537	132	152.905	12.3655	133.098	0.0921537	60.9756	60	54	71	50	61.0244	61	34.8744	5.9055	61.3025	0.0955846	48.7805	0	0	0	0	0	0	0	0	0	0	0	0	0	0	0	0	0	0	0	0	0	0	0	0	0	0	0	0	0	0	2	0	0	0	0	0	0	0	0	0	0	0	0	0	0	0	0	0	0	0	0	0	0	0	0																3.9			143	5.6		147					1.33	3.4945	1.3	5.15
0	1	59.82	0	0	0	0	0	0	0	0	0	0	0	0	0	0	127	152	158	108	132.885	133	202.506	14.2305	133.615	0.105009	73.0769	76	81	93	59	73.7308	73	79.4046	8.9109	74.2467	0.118511	57.6923	0	0	0	0	0	0	0	0	0	0	0	0	0	0	0	0	0	0	0	0	0	0	0	0	0	0	0	0	0	0	1	0	0	0	0	0	0	0	0	0	0	0	0	0	0	0	0	0	0	0	0	0	0	0	0																											4.49	3.9273	1	6.26
0	0	50.46	0	0	0	0	0	0	0	0	0	0	0	0	0	0	116	116	116	116	116	116			116	0		69	69	69	69	69	69			69	0		0	0	0	0	0	0	0	0	0	0	0	0	0	0	0	0	0	0	0	0	0	0	0	0	0	0	0	0	0	0	1	0	0	0	0	0	0	0	0	0	0	0	0	0	0	0	0	0	0	0	0	0	0	0	0
0	0	55.31	0	0	0	0	0	0	0	0	0	0	0	0	0	0	125	148	174	125	152.091	153.5	99.2294	9.9614	152.402	0.0639905	54.5455	80	78	94	69	84.1364	86	46.5043	6.8194	84.3998	0.0791883	72.7273	0	1	0	0	0	0	0	0	0	0	0	0	0	0	0	0	0	0	0	0	0	0	0	0	0	0	0	0	0	0	1	0	0	0	0	0	0	0	0	0	0	0	0	0	0	0	0	0	0	0	0	0	0	0	0																3.67			143	7		80					1.85	3.2	2.1	7.84
0	1	46.01	0	0	0	0	0	0	0	0	0	0	0	0	0	0	176	180	180	176	178	178	8	2.8284	178.011	0.011236	0	100	95	100	95	97.5	97.5	12.5	3.5355	97.532	0.025641	50	0	0	0	0	0	0	0	0	0	0	0	0	0	0	0	0	0	0	0	0	0	0	0	0	0	0	0	0	0	0	0	0	0	0	0	0	0	0	0	0	0	0	0	0	0	0	0	0	0	0	0	0	0	0	0																											2.99	3.5055	0.99	6.11
0	1	38.19	0	0	0	0	0	0	0	0	0	0	0	0	0	0	175	128	175	120	138.685	138.5	142.144	11.9224	139.187	0.0851679	70.3704	100	80	106	74	89.9259	89	49.8435	7.06	90.1975	0.0777786	46.2963	0	0	0	0	0	0	0	0	0	0	0	0	0	0	0	0	0	0	0	0	0	0	0	0	0	0	0	0	0	0	0	0	0	0	0	0	0	0	0	0	0	0	0	0	0	0	0	0	0	0	0	0	0	0	0																5.5			144	5.2		103					2.09	2.16	0.99	4.1
0	0	45.11	0	0	0	0	0	0	0	0	0	0	0	0	0	0	119	119	119	119	119	119			119	0		63	63	63	63	63	63			63	0		0	0	0	0	0	0	0	0	0	0	0	0	0	0	0	0	0	0	0	0	0	0	0	0	0	0	0	0	0	0	0	0	0	0	0	0	0	0	0	0	0	0	0	0	0	0	0	0	0	0	0	0	0	0	0																											1.2	1.8545	1.7	4.1
0	0	79.31	0	0	0	0	0	0	0	0	0	0	0	0	0	0	160	124	192	110	152.527	154	334.143	18.2796	153.599	0.11875	80	69	50	88	50	69.4545	69	74.0673	8.6062	69.9761	0.12278	65.4545	0	0	0	0	0	0	0	0	0	0	0	0	0	0	0	0	0	0	0	0	0	0	0	0	0	0	0	0	0	0	3	0	0	0	0	0	0	0	0	0	0	0	0	0	0	0	0	0	0	0	0	0	0	0	0																											1.1	3.3	1.4	5.2
0	1	79.86	0	0	0	0	1	0	0	0	0	0	0	2009-08-31	0	0	150	141	150	138	143	141	39	6.245	143.091	0.0356575	33.3333	90	75	90	68	77.6667	75	126.333	11.2398	78.207	0.118162	66.6667	0	1	0	0	0	0	0	0	0	0	0	0	0	0	0	0	0	0	0	0	0	0	0	0	0	0	0	0	0	0	3	0	0	0	0	0	0	0	0	0	0	0	0	0	0	0	0	0	0	0	0	0	0	0	0
0	0	65.11	0	0	0	0	0	0	0	0	0	0	0	0	0	0	144	130	186	120	145.732	144	305.618	17.4819	146.758	0.118883	71.4286	81	82	108	70	84.8571	85	47.3247	6.8793	85.1306	0.080342	50	0	0	0	0	0	0	0	0	0	0	0	0	0	0	0	0	0	0	0	0	0	0	0	0	0	0	0	0	0	0	2	0	0	0	0	0	0	0	0	0	0	0	0	0	0	0	0	0	0	0	0	0	0	0	0																											1.4	2.6	1.5	4.7
0	0	35.98	0	0	0	0	0	0	0	0	0	0	0	0	0	0	108	115	153	108	128	125.5	419.333	20.4776	129.223	0.138548	75	70	73	93	70	80.75	80	121.583	11.0265	81.3127	0.118257	75	0	0	0	0	0	0	0	0	0	0	0	0	0	0	0	0	0	0	0	0	0	0	0	0	0	0	0	0	0	0	0	0	0	0	0	0	0	0	0	0	0	0	0	0	0	0	0	0	0	0	0	0	0	0	0																											1.68	3.6964	1.16	5.62
0	0	33.24	0	0	0	0	0	0	0	0	0	0	0	0	0	0	112	130	141	100	118	115	205.454	14.3337	118.795	0.116301	66.6667	76	87	93	61	78.8333	76.5	93.9697	9.6938	79.3778	0.117731	41.6667	0	0	0	0	0	0	0	0	0	0	0	0	0	0	0	0	0	0	0	0	0	0	0	0	0	0	0	0	0	0	0	0	0	0	0	0	0	0	0	0	0	0	0	0	0	0	0	0	0	0	0	0	0	0	0																											0.66	1.63	2.62	4.55
0	0	52.72	0	0	0	0	0	0	0	0	0	0	0	0	0	0	148	113	163	100	133.342	135	220.123	14.8365	134.143	0.109793	78.9474	70	59	87	50	67.2368	68	92.0235	9.5929	67.8999	0.140783	68.4211	1	0	0	0	0	0	0	0	0	0	0	0	0	0	0	0	0	0	0	0	0	0	0	0	0	0	0	0	0	0	1	0	0	0	0	0	0	0	0	0	0	0	0	0	0	0	0	0	0	0	0	0	0	0	0																											1.16	3.1336	1.53	5
0	0	17.84	0	0	0	0	0	0	0	0	0	0	0	0	0	0	121	110	121	110	115.5	115.5	60.5	7.7782	115.631	0.047619	50	75	71	75	71	73	73	8	2.8284	73.0274	0.0273973	0	0	0	0	0	0	0	0	0	0	0	0	0	0	0	0	0	0	0	0	0	0	0	0	0	0	0	0	0	0	0	0	0	0	0	0	0	0	0	0	0	0	0	0	0	0	0	0	0	0	0	0	0	0	0	0
1	0	75.2	0	0	0	0	0	0	0	0	0	0	0	0	0	0	150	188	198	121	149	147	288.533	16.9863	149.934	0.112148	80.6452	74	90	104	59	71.1613	69	95.0065	9.7471	71.8044	0.134745	54.8387	1	0	0	0	0	0	0	0	1	0	0	0	0	0	0	0	0	0	0	0	0	0	0	1	0	0	0	0	0	0	3	0	0	0	0	0	0	0	0	0	0	0	0	0	0	0	0	0	0	0	0	0	0	0	0																											1.48	3.8273	1.5	6
0	0	70.07	0	0	0	0	0	0	0	0	0	0	0	0	0	0	156	136	189	101	136.438	133	353.312	18.7966	137.71	0.136903	75	77	55	91	53	66.2	65.5	80.8203	8.99	66.8001	0.134949	65	0	0	0	0	0	0	0	0	0	0	0	0	0	0	0	0	0	0	0	0	0	0	0	0	0	0	0	0	0	0	3	0	0	0	0	0	0	0	0	0	0	0	0	0	0	0	0	0	0	0	0	0	0	0	0																4.67			140	4.3		80					1.01	3.0582	1.24	4.6
0	0	32.33	0	0	0	0	0	0	0	0	0	0	0	0	0	0	100	100	100	100	100	100			100	0		70	70	70	70	70	70			70	0		0	0	0	0	0	0	0	0	0	0	0	0	0	0	0	0	0	0	0	0	0	0	0	0	0	0	0	0	0	0	0	0	0	0	0	0	0	0	0	0	0	0	0	0	0	0	0	0	0	0	0	0	0	0	0
0	0	59.79	0	0	0	0	0	0	0	0	0	0	0	0	0	0	142	145	159	108	137.014	138	129.542	11.3816	137.479	0.0824983	75.3425	75	62	80	45	65.0685	65	38.3702	6.1944	65.3587	0.0945434	54.7945	0	0	0	0	0	0	0	0	0	0	0	0	0	0	0	0	0	0	0	0	0	0	0	0	0	0	0	0	0	0	1	0	0	0	0	0	0	0	0	0	0	0	0	0	0	0	0	0	0	0	0	0	0	0	0																											0.6	3.2064	1.88	4.5
0	1	39.77	0	0	0	0	0	0	0	0	0	0	0	0	0	0	167	147	167	117	134	133	105.186	10.256	134.385	0.0758971	71.6667	103	70	103	68	81.9833	81	55.5082	7.4504	82.3156	0.0901163	56.6667	0	0	0	0	0	0	0	0	0	0	0	0	0	0	0	0	0	0	0	0	0	0	0	0	0	0	0	0	0	0	0	0	0	0	0	0	0	0	0	0	0	0	0	0	0	0	0	0	0	0	0	0	0	0	0																											1.51	3.5564	1.39	6.24
0	0	33.55	0	0	0	0	0	0	0	0	0	0	0	0	0	0	118	130	130	118	124	124	72	8.4853	124.145	0.0483871	50	71	82	82	71	76.5	76.5	60.5	7.7782	76.6975	0.0718954	50	0	0	0	0	0	0	0	0	0	0	0	0	0	0	0	0	0	0	0	0	0	0	0	0	0	0	0	0	0	0	0	0	0	0	0	0	0	0	0	0	0	0	0	0	0	0	0	0	0	0	0	0	0	0	0
0	0	37.56	0	0	0	0	0	0	0	0	0	0	0	0	0	0	107	103	115	101	107.2	107	31.2	5.5857	107.316	0.0466045	60	66	64	66	60	63.2	64	6.7	2.5884	63.2424	0.0366324	20	0	0	0	0	0	0	0	0	0	0	0	0	0	0	0	0	0	0	0	0	0	0	0	0	0	0	0	0	0	0	0	0	0	0	0	0	0	0	0	0	0	0	0	0	0	0	0	0	0	0	0	0	0	0	0																											1.29	2.7636	1.11	4.46
0	0	53.56	0	0	0	0	0	0	0	0	0	0	0	0	0	0	167	125	178	110	138.561	139	168.342	12.9747	139.158	0.092927	77.2727	94	53	97	53	84.0152	86	76.6921	8.7574	84.4635	0.103443	48.4848	0	0	0	0	0	0	0	0	0	0	0	0	0	0	0	0	0	0	0	0	0	0	0	0	0	0	0	0	0	0	1	0	0	0	0	0	0	0	0	0	0	0	0	0	0	0	0	0	0	0	0	0	0	0	0																											8	1.0091	0.98	4.5
1	1	71.5	0	0	0	0	0	0	0	0	0	0	0	0	0	0	120	143	164	107	132.31	130	152.902	12.3653	132.872	0.0923384	71.4286	80	73	94	59	75.8571	77.5	68.4181	8.2715	76.2961	0.107735	61.9048	0	0	0	0	0	0	0	0	0	0	0	0	0	0	0	0	0	0	0	0	0	0	0	0	0	0	0	0	0	0	3	0	0	0	0	0	0	0	0	0	0	0	0	0	0	0	0	0	0	0	0	0	0	0	0																											0.81	3.7767	1.06	5.21
1	1	40.99	0	0	0	0	0	0	0	0	0	0	0	0	0	0	112	112	112	112	112	112			112	0		70	70	70	70	70	70			70	0		0	0	0	0	0	0	0	0	0	0	0	0	0	0	0	0	0	0	0	0	0	0	0	0	0	0	0	0	0	0	0	0	0	0	0	0	0	0	0	0	0	0	0	0	0	0	0	0	0	0	0	0	0	0	0																											1.19	2.0316	1.02	3.6
0	1	50.5	0	0	0	0	0	0	0	0	0	0	0	0	0	0	149	145	159	111	140.986	142	111.986	10.5823	141.377	0.0745363	70.8333	89	85	109	70	83.0278	82.5	61.7739	7.8596	83.3938	0.094003	61.1111	0	0	0	0	0	0	0	0	0	0	0	0	0	0	0	0	0	0	0	0	0	0	0	0	0	0	0	0	0	0	1	0	0	0	0	0	0	0	0	0	0	0	0	0	0	0	0	0	0	0	0	0	0	0	0																											2.6	2.9182	1	5.1
0	0	40.91	0	0	0	0	0	0	0	0	0	0	0	0	0	0	112	118	123	112	117.333	117.5	22.2667	4.7188	117.412	0.0367126	83.3333	63	81	82	63	77.1667	79.5	50.9667	7.1391	77.4414	0.0844545	16.6667	0	0	0	0	0	0	0	0	0	0	0	0	0	0	0	0	0	0	0	0	0	0	0	0	0	0	0	0	0	0	0	0	0	0	0	0	0	0	0	0	0	0	0	0	0	0	0	0	0	0	0	0	0	0	0																											6.2		1.1	6.6
0	0	68.34	0	0	0	0	0	0	0	0	0	0	0	0	0	0	120	150	172	105	141.383	142	162.789	12.7589	141.95	0.0896848	75.3086	60	66	83	52	64.6667	64	30.725	5.543	64.9009	0.0851859	48.1481	0	0	0	0	0	0	0	0	0	0	0	0	0	0	0	0	0	0	0	0	0	0	0	0	0	0	0	0	0	0	2	0	0	0	0	0	0	0	0	0	0	0	0	0	0	0	0	0	0	0	0	0	0	0	0																3.7			138	4.5		75					0.82	4.359	2.03	6.9
1	0	79.69	0	0	0	0	0	0	0	0	0	0	0	0	0	0	128	128	128	128	128	128			128	0		56	56	56	56	56	56			56	0		0	0	0	0	0	0	0	0	0	0	0	0	0	0	0	0	0	0	0	0	0	0	0	0	0	0	0	0	0	0	3	0	0	0	0	0	0	0	0	0	0	0	0	0	0	0	0	0	0	0	0	0	0	0	0
0	0	56.19	0	0	0	0	0	0	0	0	0	0	0	0	0	0	125	126	143	102	123.922	125	95.0202	9.7478	124.3	0.0781485	63.6364	75	72	81	50	71.7532	72	37.162	6.0961	72.0084	0.0844052	51.9481	0	0	0	0	0	0	0	0	0	0	0	0	0	0	0	0	0	0	0	0	0	0	0	0	0	0	0	0	0	0	1	0	0	0	0	0	0	0	0	0	0	0	0	0	0	0	0	0	0	0	0	0	0	0	0																											1.1	4	1.6	6.1
0	1	54.48	0	0	0	0	0	0	0	0	0	0	0	0	0	0	130	130	130	130	130	130			130	0		90	90	90	90	90	90			90	0		0	0	0	0	1	0	0	0	0	0	0	0	0	0	0	0	0	0	0	0	0	0	0	0	0	0	0	0	0	0	1	0	0	0	0	0	0	0	0	0	0	0	0	0	0	0	0	0	0	0	0	0	0	0	0																4.2			140	5.8		86					1.4	4.3236	1.3	5.99
0	1	66.12	0	0	0	0	0	0	0	0	0	0	0	0	0	0	129	128	167	104	128.667	127.5	217.732	14.7557	129.499	0.113944	88.4615	67	65	78	52	66.1795	66	34.8505	5.9034	66.4389	0.0886297	55.1282	0	0	0	0	0	0	0	0	0	0	0	0	0	0	0	0	0	0	0	0	0	0	0	0	0	0	0	0	0	0	2	0	0	0	0	0	0	0	0	0	0	0	0	0	0	0	0	0	0	0	0	0	0	0	0																											1.1	3.7	1	5.2
0	0	78.31	0	0	0	0	0	0	0	0	0	0	0	0	0	0	136	123	175	90	135.922	135	255.914	15.9973	136.841	0.116536	76.4706	87	55	88	51	73.9216	76	77.1937	8.786	74.4317	0.117685	58.8235	0	0	0	0	0	0	0	0	0	0	0	0	0	0	0	0	0	0	0	0	0	0	0	0	0	0	0	0	0	0	3	0	0	0	0	0	0	0	0	0	0	0	0	0	0	0	0	0	0	0	0	0	0	0	0																3.1			137.8	4.6		81					0.81	3.3355	1.23	6.21
0	0	66.14	0	0	0	0	0	0	0	0	0	0	0	0	0	0	130	150	150	130	140	140	200	14.1421	140.357	0.0714286	50	80	70	80	70	75	75	50	7.0711	75.1665	0.0666667	50	0	0	0	0	0	0	0	0	0	0	0	0	0	0	0	0	0	0	0	0	0	0	0	0	0	0	0	0	0	0	2	0	0	0	0	0	0	0	0	0	0	0	0	0	0	0	0	0	0	0	0	0	0	0	0																4			141	5		79					1.19	4.41	1.55	6.56
0	0	62.9	0	0	0	0	0	0	0	0	0	0	0	0	0	0	149	138	153	101	125.796	125	156.503	12.5101	126.412	0.0990062	66.3717	82	82	86	56	72.9735	73	37.1868	6.0981	73.2256	0.0831954	42.4779	0	0	0	0	0	0	0	0	0	0	0	0	0	0	0	0	0	0	0	0	0	0	0	0	0	0	0	0	0	0	2	0	0	0	0	0	0	0	0	0	0	0	0	0	0	0	0	0	0	0	0	0	0	0	0																											0.9	1.7	1.6	3.7
0	0	75.87	0	0	1	0	0	0	0	0	0	2009-05-25	0	0	0	0	161	185	191	109	141.171	137	388.345	19.7065	142.506	0.13788	65.8537	69	73	83	51	62.1951	61	55.361	7.4405	62.6278	0.118164	73.1707	0	0	0	0	0	0	0	0	0	0	0	0	0	0	0	0	0	0	0	0	0	0	0	0	0	0	0	0	0	0	3	0	0	0	0	0	0	0	0	0	0	0	0	0	0	0	0	0	0	0	0	0	0	0	0																											2	1.9	1.5	4.3
1	0	81.38	0	0	0	0	0	0	0	0	0	0	0	0	0	0	149	173	180	142	158	153.5	204	14.2829	158.58	0.0857589	70	85	83	85	70	78.4	79.5	30.9333	5.5618	78.5774	0.0673005	80	0	0	0	0	0	0	0	0	0	0	0	0	0	0	0	0	0	0	0	0	0	0	0	0	0	0	0	0	0	0	4	0	0	0	0	0	0	0	0	0	0	0	0	0	0	0	0	0	0	0	0	0	0	0	0																3.21			136.1	6.9		86					0.96			4.83
1	1	48.11	0	0	0	0	0	0	0	0	0	0	0	0	0	0	128	128	137	107	119.673	119	45.1872	6.7221	119.858	0.0556581	61.8182	85	77	91	70	76.6545	76	19.7118	4.4398	76.7807	0.0573906	43.6364	0	0	0	0	0	1	0	0	0	0	0	1	0	0	0	0	0	1	0	1	0	0	0	1	0	0	0	0	0	0	1	0	0	0	0	0	0	0	0	0	0	0	0	0	0	0	0	0	0	0	0	0	0	0	0																											2.85		0.85	3.51
0	1	75.03	0	1	0	0	0	1	0	0	2006-11-16	0	0	0	2006-11-16	0	150	126	160	114	135.566	135	118.883	10.9033	135.999	0.0799421	75.9036	80	52	88	41	62.9398	62	104.765	10.2355	63.7567	0.16164	55.4217	0	0	0	0	0	0	0	0	0	0	0	0	0	0	0	0	0	0	0	0	0	0	0	0	0	0	0	0	0	0	3	0	0	0	0	0	0	0	0	0	0	0	0	0	0	0	0	0	0	0	0	0	0	0	0																											2.47	2.8851	0.8	4.4
0	1	54.57	0	0	0	0	0	0	0	0	0	0	0	0	0	0	137	139	154	106	128.491	128	142.397	11.933	129.035	0.0920521	57.8947	90	89	100	47	80.0526	82	107.801	10.3827	80.7114	0.128556	57.8947	0	0	0	0	0	0	0	0	0	0	0	0	0	0	0	0	0	0	0	0	0	0	0	0	0	0	0	0	0	0	1	0	0	0	0	0	0	0	0	0	0	0	0	0	0	0	0	0	0	0	0	0	0	0	0																											2.78	4.01	1.19	6.01
0	0	52.42	0	0	0	0	0	0	0	0	0	0	0	0	0	0	174	126	174	106	131.738	132	124.463	11.1563	132.202	0.0839888	68.8525	83	59	84	59	69.7705	68	38.3464	6.1925	70.0403	0.0880241	49.1803	0	0	0	0	0	0	0	0	0	0	0	0	0	0	0	0	0	0	0	0	0	0	0	0	0	0	0	0	0	0	1	0	0	0	0	0	0	0	0	0	0	0	0	0	0	0	0	0	0	0	0	0	0	0	0																											1.32	3.8217	1.15	5.58
0	0	42.59	0	0	0	0	0	0	0	0	0	0	0	0	0	0	126	124	155	91	121.148	121.5	184.43	13.5805	121.893	0.111056	72.2222	72	71	88	49	72.0741	72	61.5038	7.8424	72.4916	0.107799	61.1111	0	0	0	0	0	0	0	0	0	0	0	0	0	0	0	0	0	0	0	0	0	0	0	0	0	0	0	0	0	0	0	0	0	0	0	0	0	0	0	0	0	0	0	0	0	0	0	0	0	0	0	0	0	0	0																											0.83	3.2375	1.53	5.15
0	1	63.79	0	0	0	0	0	0	0	0	0	0	0	0	0	0	157	137	157	113	135.77	136	115.494	10.7468	136.189	0.0786179	59.4595	83	83	95	59	80.5	82	65.7329	8.1076	80.9018	0.100032	51.3514	0	0	0	0	0	0	0	0	0	0	0	0	0	0	0	0	0	0	0	0	0	0	0	0	0	0	0	0	0	0	2	0	0	0	0	0	0	0	0	0	0	0	0	0	0	0	0	0	0	0	0	0	0	0	0																											2.46	3.0564	1.39	5.58
0	1	68.34	0	0	0	0	0	0	0	0	0	0	0	0	0	0	153	109	157	99	126.892	124	209.221	14.4645	127.703	0.113218	64.8649	93	76	98	59	79.527	79	75.239	8.674	79.9923	0.108331	60.8108	0	0	0	0	0	1	0	0	0	0	0	0	0	0	0	0	0	0	0	0	0	0	0	0	0	0	0	0	0	0	2	0	0	0	0	0	0	0	0	0	0	0	0	0	0	0	0	0	0	0	0	0	0	0	0																											1.08	3.3823	1.18	5.06
0	1	65.93	0	0	0	0	0	0	0	0	0	0	0	0	0	0	145	118	195	118	151.667	149	649.467	25.4846	153.44	0.15339	83.3333	75	70	86	57	74.8333	77.5	106.167	10.3037	75.4221	0.125692	66.6667	0	0	0	0	0	0	0	0	0	0	0	0	0	0	0	0	0	0	0	0	0	0	0	0	0	0	0	0	0	0	2	0	0	0	0	0	0	0	0	0	0	0	0	0	0	0	0	0	0	0	0	0	0	0	0
0	1	40.44	0	0	0	0	0	0	0	0	0	0	0	0	0	0	122	122	122	122	122	122			122	0		81	81	81	81	81	81			81	0		0	1	0	0	0	0	0	0	0	0	0	0	0	0	0	0	0	0	0	0	0	0	0	0	0	0	0	0	0	0	0	0	0	0	0	0	0	0	0	0	0	0	0	0	0	0	0	0	0	0	0	0	0	0	0
0	1	40.77	0	0	0	0	0	0	0	0	0	0	0	0	0	0	137	116	155	105	125.895	126	147.882	12.1607	126.47	0.0957428	78.9474	84	78	99	63	80.4211	81	72.5338	8.5167	80.8629	0.104968	80.7018	0	0	0	0	0	0	0	0	0	0	0	0	0	0	0	0	0	0	0	0	0	0	0	0	0	0	0	0	0	0	0	0	0	0	0	0	0	0	0	0	0	0	0	0	0	0	0	0	0	0	0	0	0	0	0																4.03			139	5.2		84					0.97	2.9291	1.33	4.7
0	0	69.29	0	0	0	0	0	0	0	0	0	0	0	0	0	0	146	121	159	108	128.661	128	112.727	10.6173	129.092	0.0818841	73.8462	81	57	83	53	69.1385	70	52.2149	7.226	69.5093	0.103708	70.7692	0	0	0	0	0	0	1	0	0	0	0	0	0	0	0	0	0	0	0	0	0	0	0	0	0	0	0	0	0	0	2	0	0	0	0	0	0	0	0	0	0	0	0	0	0	0	0	0	0	0	0	0	0	0	0																3.26			143	6.9		91					3.41	2.5909	1.11	5.12
