## Supplementary material for "Associations between Five-Year Blood Pressure Variability and Risk of Cardiovascular Events and Mortality": Dataset (part 32 of 32)

### Sheet: Antihypertensive blood pressure (continued)
Mortality	Male gender	Baseline age, year	Lung cancer	Gastrointestinal cancer	Breast cancer	Ovarian cancer	Genitourinary cancer	Colorectal cancer	Pancreas cancer	Lung cancer	Gastrointestinal cancer	Breast cancer	Ovarian cancer	Genitourinary cancer	Colorectal cancer	Pancreas cancer	DBP_first	DBP_last	DBP_maximum	DBP_minimal	DBP_mean	DBP_median	DBP_variance	DBP_SD	DBP_RMS	DBP_CV	DBPvariabilityScore	SBP_first	SBP_last	SBP_maximum	SBP_minimal	SBP_mean	SBP_median	SBP_variance	SBP_SD	SBP_RMS	SBP_CV	SBPvariabilityScore	Cardiovascular	Respiratory	Renal	Endocrine	Diabetes mellitus	Hypertension	Gastrointestinal	Obesity	StrokeTIA	HF	Old MI	AMI	Dementia and Alzheimer	Anxiety disorder and depression	AF	Atrial flutter	Arrhythmia	Myocarditis	ICH	SCD	COPD	Intracranial hemorrhage	PVD	Ischemic heart disease	Cancer	Congestive heart failure	Gastrointestinal bleeding	Moderate_severe liver disease	Various cirrhodites	Rheumatoid arthritis and other inflammatory polyarthropathies	Charlson comorbidity index	ACEI	ARB	Calcium channel blockers	Beta blockers	Diuretics for heart failure	Diuretics for hypertension	Nitrates	Antihypertensive drugs	Antidiabetic drugs	Statins and fibrates	Insulin	Acarbose	Antihyperlipidemic/Lipid_lowering drugs	Metformin	Glucagon peptide 1 agonists	Thiozolidinedone	Sulphonylurea	Meglitinide	Sodium glucose cotransporter 2 inhibitors	Dipeptidyl peptidase 4 inhibitors	Alpha glucosidase inhibitors	PD1	PDL1	Anticoagulants	Mean corpuscular volume, fL	Basophil, x10^9/L	Eosinophil, x10^9/L	Lymphocyte, x10^9/L	Blast, x10^9/L	Metamyelocyte, x10^9/L	Monocyte, x10^9/L	Neutrophil, x10^9/L	White blood count, x10^9/L	Mean cell haemoglobin, pg	Myelocyte, x10^9/L	Platelet, x10^9/L	Reticulocyte, x10^9/L	Red blood count, x10^12/L	Hematocrit, L/L	K/Potassium, mmol/L	Urate, mmol/L	Albumin, g/L	Na/Sodium, mmol/L	Urea, mmol/L	Protein, g/L	Creatinine, umol/L	Alkaline phosphatase, U/L	Aspartate transaminase, U/L	Alanine transaminase, U/L	Bilirubin, umol/L	Triglyceride, mmol/L	Low density lipoprotein, mmol/L	High density lipoprotein, mmol/L	Total cholesterol, mmol/L	HbA1c, g/dL	Fasting glucose, mmol/L	Glucose, mmol/L
0	1	68.35	0	0	0	0	0	0	0	0	0	0	0	0	0	0	127	114	169	103	126.077	128	231.389	15.2115	126.968	0.119095	76.9231	69	49	84	46	61.2308	60	83.1296	9.1175	61.8887	0.146983	58.9744	0	0	0	0	0	0	0	0	0	0	0	0	0	0	0	0	0	0	0	0	0	0	0	0	0	0	0	0	0	0	2	0	0	0	0	0	0	0	0	0	0	0	0	0	0	0	0	0	0	0	0	0	0	0	0																4.9			142	10		153					4.41	3.6227	1.32	7.4
0	1	69.97	0	0	0	0	0	0	0	0	0	0	0	0	0	0	125	140	163	113	137.137	138	147.241	12.1343	137.663	0.087611	84.3137	59	61	95	50	64.5686	64	88.2902	9.3963	65.2355	0.14409	70.5882	0	0	0	0	0	0	0	0	1	0	0	0	0	0	0	0	0	0	0	0	0	0	0	0	0	0	0	0	0	0	2	0	0	0	0	0	0	0	0	0	0	0	0	0	0	0	0	0	0	0	0	0	0	0	0																											1.69	3.7336	1.66	5.76
0	0	46.99	0	0	0	0	0	0	0	0	0	0	0	0	0	0	190	131	200	122	148.22	145.5	216.914	14.728	148.941	0.0987584	69.5122	100	63	105	49	78.1098	78	107.852	10.3852	78.7888	0.132143	68.2927	0	0	0	0	0	0	0	0	0	0	0	0	0	0	0	0	0	0	0	0	0	0	0	0	0	0	0	0	0	0	0	0	0	0	0	0	0	0	0	0	0	0	0	0	0	0	0	0	0	0	0	0	0	0	0																4			141	4.5		69					0.72	3.4698	1.38	5.8
0	0	31.44	0	0	0	0	0	0	0	0	0	0	0	0	0	0	103	126	126	99	107.2	103	122.7	11.077	107.657	0.0924214	40	68	72	72	56	65.4	68	40.8	6.3875	65.6491	0.0873569	60	0	0	0	0	0	0	0	0	0	0	0	0	0	0	0	0	0	0	0	0	0	0	0	0	0	0	0	0	0	0	0	0	0	0	0	0	0	0	0	0	0	0	0	0	0	0	0	0	0	0	0	0	0	0	0
1	1	78.67	0	0	0	0	0	0	0	0	0	0	0	0	0	0	145	135	172	101	135.587	132.5	218.559	14.7837	136.373	0.107843	69.5652	70	80	81	53	65.8478	66	40.3097	6.349	66.1466	0.0953653	54.3478	0	0	0	0	0	0	0	0	0	0	0	0	0	0	0	0	0	0	0	0	0	0	0	0	0	0	0	0	0	0	3	0	0	0	0	0	0	0	0	0	0	0	0	0	0	0	0	0	0	0	0	0	0	0	0																											2.19	3.06	1.4	4.95
0	1	65.43	0	0	0	0	0	0	0	0	0	0	0	0	0	0	150	117	158	115	132.275	130.5	153.128	12.3745	132.838	0.0923743	77.5	80	71	95	64	76.8	75	72.3179	8.504	77.2577	0.109336	50	0	0	0	0	0	0	0	0	0	0	0	0	0	0	0	0	0	0	0	0	0	0	0	0	0	0	0	0	0	0	2	0	0	0	0	0	0	0	0	0	0	0	0	0	0	0	0	0	0	0	0	0	0	0	0																											2.02	2.9809	1.41	4.1
0	0	54.7	0	0	0	0	0	0	0	0	0	0	0	0	0	0	135	134	166	103	130.079	129	134.58	11.6009	130.588	0.0885947	73.6842	80	74	90	60	75.5789	76	32.087	5.6645	75.7881	0.0744539	60.5263	0	0	0	0	0	0	0	0	0	0	0	0	0	0	0	0	0	0	0	0	0	0	0	0	0	0	0	0	0	0	1	0	0	0	0	0	0	0	0	0	0	0	0	0	0	0	0	0	0	0	0	0	0	0	0																											1.17	3.2208	1.08	4.84
0	1	74.79	0	0	0	0	0	0	0	0	0	0	0	0	0	0	117	155	174	101	134.203	132.5	200.672	14.1659	134.937	0.104728	71.875	61	92	92	57	71.9844	71.5	65.8251	8.1133	72.4331	0.111825	65.625	0	0	0	0	0	0	0	0	0	0	0	0	0	0	0	0	0	0	0	0	0	0	0	0	0	0	0	0	0	0	3	0	0	0	0	0	0	0	0	0	0	0	0	0	0	0	0	0	0	0	0	0	0	0	0																											0.5	2.1396	1.75	4.12
1	1	63.89	0	1	0	0	0	0	0	0	2017-10-04	0	0	0	0	0	144	134	154	100	125.893	127.5	188.988	13.7473	126.615	0.107231	71.4286	70	66	84	50	65.9643	66.5	62.2579	7.8904	66.4178	0.11746	57.1429	0	0	0	0	0	0	0	0	0	0	0	0	0	0	0	0	0	0	0	0	0	0	0	0	0	0	0	0	0	0	2	0	0	0	0	0	0	0	0	0	0	0	0	0	0	0	0	0	0	0	0	0	0	0	0																											0.7	1.3874	1.09	2.8
0	1	57.44	0	0	0	0	0	0	0	0	0	0	0	0	0	0	145	158	171	108	134.071	131	184.233	13.5732	134.748	0.100642	74.1176	80	68	98	64	75.6118	76	35.4308	5.9524	75.8429	0.0782585	44.7059	0	0	0	0	0	0	0	0	0	0	0	0	0	0	0	0	0	0	0	0	0	0	0	0	0	0	0	0	0	0	1	0	0	0	0	0	0	0	0	0	0	0	0	0	0	0	0	0	0	0	0	0	0	0	0																											1.27	2.4627	1.33	6.37
1	0	93.16	0	0	0	0	0	0	0	0	0	0	0	0	0	0	163	112	177	103	134.462	131	471.769	21.7202	136.071	0.155198	84.6154	81	77	84	59	71.3077	70	65.3974	8.0869	71.7297	0.108959	61.5385	0	0	0	0	0	0	0	0	0	0	0	0	0	0	0	0	0	0	0	0	0	0	0	0	0	0	0	0	0	0	4	0	0	0	0	0	0	0	0	0	0	0	0	0	0	0	0	0	0	0	0	0	0	0	0
1	0	79.92	0	0	0	0	0	0	0	0	0	0	0	0	0	0	198	144	198	140	167	171	494	22.2261	168.228	0.121494	66.6667	84	86	86	69	75.8333	73.5	59.7667	7.7309	76.161	0.0930634	66.6667	0	0	0	0	0	0	0	0	0	0	0	0	0	0	0	0	0	0	0	0	0	0	0	0	0	0	0	0	0	0	3	0	0	0	0	0	0	0	0	0	0	0	0	0	0	0	0	0	0	0	0	0	0	0	0																											0.89	3.3055	0.99	4.7
0	1	67.98	0	0	0	0	0	0	0	0	0	0	0	0	0	0	155	153	169	126	145.647	147	155.743	12.4797	146.149	0.0831261	70.5882	65	64	76	58	67.5882	66	21.6324	4.6511	67.7387	0.06676	29.4118	0	0	0	0	0	0	0	0	0	0	0	0	0	0	0	0	0	0	0	0	0	0	0	0	0	0	0	0	0	0	2	0	0	0	0	0	0	0	0	0	0	0	0	0	0	0	0	0	0	0	0	0	0	0	0																											5.12	2.1545	1.3	4.9
1	1	65.32	0	0	0	0	0	0	0	0	0	0	0	0	0	0	125	125	125	125	125	125			125	0		64	64	64	64	64	64			64	0		1	0	0	0	0	0	0	0	1	1	0	1	0	0	0	0	0	0	0	1	0	0	0	1	0	0	0	0	0	0	4	0	0	0	0	0	0	0	0	0	0	0	0	0	0	0	0	0	0	0	0	0	0	0	0																											1.46	2.3372	1.11	4.12
1	0	73.03	0	0	0	0	0	0	0	0	0	0	0	0	0	0	179	157	191	101	155.436	157	415.252	20.3777	156.732	0.129409	87.1795	81	62	90	52	71.8462	72	74.9757	8.6589	72.3528	0.118964	71.7949	0	0	0	0	0	0	0	0	0	0	0	0	0	0	0	0	0	0	0	0	0	0	0	0	0	0	0	0	0	0	3	0	0	0	0	0	0	0	0	0	0	0	0	0	0	0	0	0	0	0	0	0	0	0	0																											0.71	1.9573	1.91	4.19
0	0	75.08	0	0	0	0	0	0	0	0	0	0	0	0	0	0	140	140	140	140	140	140			140	0		80	80	80	80	80	80			80	0		0	0	0	0	0	0	0	0	0	0	0	0	0	0	0	0	0	0	0	0	0	0	0	0	0	0	0	0	0	0	3	0	0	0	0	0	0	0	0	0	0	0	0	0	0	0	0	0	0	0	0	0	0	0	0																											1.36	3.5691	1.68	6.9
0	0	60.06	0	0	0	0	0	0	0	0	0	0	0	0	0	0	140	130	200	130	155	150	630	25.0998	156.684	0.147825	50	95	80	95	80	87.3333	87.5	44.6667	6.6833	87.5462	0.0698588	83.3333	0	0	0	0	0	0	0	0	0	0	0	0	0	0	0	0	0	0	0	0	0	0	0	0	0	0	0	0	0	0	2	0	0	0	0	0	0	0	0	0	0	0	0	0	0	0	0	0	0	0	0	0	0	0	0																3.7			143	5		62					1.31	5.1791	1.32	6.81		5.3
0	0	75.54	0	0	0	0	0	0	0	0	0	0	0	0	0	0	139	139	139	139	139	139			139	0		71	71	71	71	71	71			71	0		0	0	0	0	0	0	0	0	0	0	0	0	0	0	0	0	0	0	0	0	0	0	0	0	0	0	0	0	0	0	3	0	0	0	0	0	0	0	0	0	0	0	0	0	0	0	0	0	0	0	0	0	0	0	0																4.64			137.3	10.6		121					1.3	2.9091	1.96	5.46
0	0	68.87	0	1	0	0	0	1	0	0	2004-08-04	0	0	0	2004-08-04	0	150	134	161	114	136.169	136	112.833	10.6223	136.576	0.0773439	69.4915	77	64	85	54	70.9661	72	39.8954	6.3163	71.2419	0.0882467	59.322	0	0	0	0	0	0	0	0	0	0	0	0	0	0	0	0	0	0	0	0	0	0	0	0	0	0	0	0	0	0	2	0	0	0	0	0	0	0	0	0	0	0	0	0	0	0	0	0	0	0	0	0	0	0	0																4.28			139.1	4		58					3.87	2.5655	1.94	5.17
0	0	51.06	0	0	0	0	0	0	0	0	0	0	0	0	0	0	162	117	162	98	124.197	124	145.827	12.0759	124.773	0.0964317	63.9344	96	76	100	63	78.1967	79	44.1273	6.6428	78.4738	0.0842512	54.0984	0	0	0	0	0	0	0	0	0	0	0	0	0	0	0	0	0	0	0	0	0	0	0	0	0	0	0	0	0	0	1	0	0	0	0	0	0	0	0	0	0	0	0	0	0	0	0	0	0	0	0	0	0	0	0																											2.1	3.2	1	5.1
0	0	49.82	0	0	0	0	0	0	0	0	0	0	0	0	0	0	136	130	194	103	127.54	127	184.53	13.5842	128.253	0.105895	64.3678	88	81	100	66	78.4253	78	32.8519	5.7317	78.6321	0.0726631	43.6782	0	0	0	0	0	0	0	0	0	0	0	0	0	0	0	0	0	0	0	0	0	0	0	0	0	0	0	0	0	0	0	0	0	0	0	0	0	0	0	0	0	0	0	0	0	0	0	0	0	0	0	0	0	0	0																4.1			137	3.8		73					2.09	3.5569	1.11	5.5
0	1	46.47	0	0	0	0	0	0	0	0	0	0	0	0	0	0	120	153	154	104	134.489	135	164.429	12.823	135.086	0.094326	72.3404	81	97	106	68	89.0426	89	58.5199	7.6498	89.3636	0.0849932	70.2128	0	0	0	0	0	0	0	0	0	0	0	0	0	0	0	0	0	0	0	0	0	0	0	0	0	0	0	0	0	0	0	0	0	0	0	0	0	0	0	0	0	0	0	0	0	0	0	0	0	0	0	0	0	0	0																											3.23	5.1918	0.7	7.36
0	1	60.27	0	0	0	0	0	0	0	0	0	0	0	0	0	0	176	130	176	110	141.306	141	137.425	11.7228	141.782	0.0821098	77.551	85	70	95	62	80.9796	80	55.3121	7.4372	81.3135	0.0908986	61.2245	0	0	0	0	0	0	0	0	0	0	0	0	0	0	0	0	0	0	0	0	0	0	0	0	0	0	0	0	0	0	2	0	0	0	0	0	0	0	0	0	0	0	0	0	0	0	0	0	0	0	0	0	0	0	0																											1.14	3.6847	0.99	5.2
1	0	62.9	0	0	0	0	0	0	0	0	0	0	0	0	0	0	141	141	141	141	141	141			141	0		83	83	83	83	83	83			83	0		0	0	0	0	0	0	0	0	0	0	0	0	0	0	0	0	0	0	0	0	0	0	0	0	0	0	0	0	0	0	2	0	0	0	0	0	0	0	0	0	0	0	0	0	0	0	0	0	0	0	0	0	0	0	0																											1.46	2.7272	1.05	4.45
0	1	59.95	0	0	0	0	0	0	0	0	0	0	0	0	0	0	143	135	167	114	136.056	136	92.9396	9.6405	136.393	0.0703561	69.0141	88	88	90	62	79.0282	80	34.7992	5.8991	79.2449	0.0741178	59.1549	1	0	0	0	0	0	0	0	0	0	0	0	0	0	1	0	0	0	0	0	0	0	0	0	0	0	0	0	0	0	1	0	0	0	0	0	0	0	0	0	0	0	0	0	0	0	0	0	0	0	0	0	0	0	0																											0.8	3.3764	1.36	5.1
0	1	68.49	0	0	0	0	0	0	0	0	0	0	0	0	0	0	170	146	200	102	150.514	151.5	438.225	20.9338	151.943	0.138113	86.1111	70	69	94	47	63.9028	63	56.3989	7.5099	64.3365	0.116702	51.3889	0	0	0	0	0	0	0	0	0	0	0	0	0	0	0	0	0	0	0	0	0	0	0	0	0	0	0	0	0	0	2	0	0	0	0	0	0	0	0	0	0	0	0	0	0	0	0	0	0	0	0	0	0	0	0																3.94			139.5	8.2		134					3.72	4.0236	0.9	5.87
0	1	53.64	0	0	0	0	0	0	0	0	0	0	0	0	0	0	130	120	166	90	124.648	123	171.978	13.114	125.328	0.104609	76.1364	90	64	111	55	75.1136	75	115.389	10.7419	75.8692	0.142194	65.9091	0	0	0	0	0	0	0	0	0	0	0	0	0	0	0	0	0	0	0	0	0	0	0	0	0	0	0	0	0	0	1	0	0	0	0	0	0	0	0	0	0	0	0	0	0	0	0	0	0	0	0	0	0	0	0																											2.66	4.2173	1.14	6.89
0	1	43.33	0	0	0	0	0	0	0	0	0	0	0	0	0	0	119	131	134	117	126.125	127.5	44.125	6.6427	126.278	0.0492658	75	81	80	88	56	79.125	80.5	99.5536	9.9777	79.6736	0.117956	87.5	0	0	0	0	0	0	0	0	0	0	0	0	0	0	0	0	0	0	0	0	0	0	0	0	0	0	0	0	0	0	0	0	0	0	0	0	0	0	0	0	0	0	0	0	0	0	0	0	0	0	0	0	0	0	0																											0.9	3.5409	1.05	5
0	0	37.58	0	0	0	0	0	0	0	0	0	0	0	0	0	0	126	136	158	110	132.965	136	126.034	11.2265	133.422	0.0829632	68.9655	67	69	88	59	69.8621	70	34.8374	5.9023	70.1024	0.083016	58.6207	0	0	0	0	0	0	0	0	0	0	0	0	0	0	0	0	0	0	0	0	0	0	0	0	0	0	0	0	0	0	0	0	0	0	0	0	0	0	0	0	0	0	0	0	0	0	0	0	0	0	0	0	0	0	0																											2.01	3.6991	1.36	5.5
0	1	53.79	0	0	0	0	0	0	0	0	0	0	0	0	0	0	163	140	163	102	134.037	135	160.263	12.6595	134.623	0.0935691	77.7778	105	76	105	59	82.0185	81.5	58.3204	7.6368	82.3667	0.0922443	68.5185	0	0	0	0	0	0	0	0	0	0	0	0	0	0	0	0	0	0	0	0	0	0	0	0	0	0	0	0	0	0	1	0	0	0	0	0	0	0	0	0	0	0	0	0	0	0	0	0	0	0	0	0	0	0	0																											5.28	3.5718	1.21	8.14
1	0	74.76	0	0	0	0	0	0	0	0	0	0	0	0	0	0	113	138	162	100	128.531	131.5	232.709	15.2548	129.405	0.116816	75	64	84	95	62	75.2812	76.5	70.2087	8.3791	75.7316	0.109551	53.125	0	0	0	0	0	0	0	0	0	0	0	0	0	0	0	0	0	0	0	0	0	0	0	0	0	0	0	0	0	0	3	0	0	0	0	0	0	0	0	0	0	0	0	0	0	0	0	0	0	0	0	0	0	0	0																											3.25	2.4	0.93	4
0	0	48.94	0	0	0	0	0	0	0	0	0	0	0	0	0	0	143	128	173	100	125.219	123	220.368	14.8448	126.084	0.117736	78.0822	87	86	103	59	79.0411	79	82.8733	9.1035	79.5565	0.114382	63.0137	0	0	0	0	0	0	0	0	0	0	0	0	0	0	0	0	0	0	0	0	0	0	0	0	0	0	0	0	0	0	0	0	0	0	0	0	0	0	0	0	0	0	0	0	0	0	0	0	0	0	0	0	0	0	0																											1.54	3.9703	1.64	6.32
0	1	67.65	0	0	0	0	0	0	0	0	0	0	0	0	0	0	125	181	181	98	131.721	131	249.104	15.783	132.648	0.118835	81.9672	66	85	85	53	64.9836	66	41.4831	6.4407	65.2968	0.0982975	57.377	1	0	0	0	0	0	0	0	0	0	0	0	0	0	0	0	0	0	0	0	0	0	0	1	0	0	0	0	0	0	2	0	0	0	0	0	0	0	0	0	0	0	0	0	0	0	0	0	0	0	0	0	0	0	0																											1.68	3.5064	1.23	5.5
0	0	17.45	0	0	0	0	0	0	0	0	0	0	0	0	0	0	107	107	107	107	107	107			107	0		69	69	69	69	69	69			69	0		0	0	0	0	0	0	0	0	0	0	0	0	0	0	0	0	0	0	0	0	0	0	0	0	0	0	0	0	0	0	0	0	0	0	0	0	0	0	0	0	0	0	0	0	0	0	0	0	0	0	0	0	0	0	0
0	0	65.64	0	0	0	0	0	0	0	0	0	0	0	0	0	0	112	140	160	112	133.462	132.5	89.9789	9.4857	133.792	0.0703878	65.3846	67	76	93	57	76.6923	78	50.5309	7.1085	77.0147	0.0917931	51.9231	0	0	0	0	0	0	0	0	0	0	0	0	0	0	0	0	0	0	0	0	0	0	0	0	0	0	0	0	0	0	2	0	0	0	0	0	0	0	0	0	0	0	0	0	0	0	0	0	0	0	0	0	0	0	0																											1.41	4.7102	1.09	6.45
0	1	65.82	0	0	0	0	0	0	0	0	0	0	0	0	0	0	151	121	168	111	141.5	142.5	180.095	13.42	142.125	0.0940968	76.5625	82	62	92	55	73.8281	75.5	96.7478	9.836	74.4703	0.132184	70.3125	0	0	0	0	0	0	1	0	0	0	0	0	0	0	0	0	0	0	0	0	0	0	0	0	0	0	0	0	0	0	2	0	0	0	0	0	0	0	0	0	0	0	0	0	0	0	0	0	0	0	0	0	0	0	0																											1.092	2.4036	0.75	3.65
0	0	25.58	0	0	0	0	0	0	0	0	0	0	0	0	0	0	101	101	101	101	101	101			101	0		69	69	69	69	69	69			69	0		0	0	0	0	0	0	0	0	0	0	0	0	0	0	0	0	0	0	0	0	0	0	0	0	0	0	0	0	0	0	0	0	0	0	0	0	0	0	0	0	0	0	0	0	0	0	0	0	0	0	0	0	0	0	0
0	1	38.09	0	0	0	0	0	0	0	0	0	0	0	0	0	0	128	131	139	125	131.4	131	29.3	5.4129	131.489	0.0368454	80	85	81	89	81	83.8	83	11.2	3.3466	83.8534	0.0357199	20	0	0	0	0	0	0	0	0	0	0	0	0	0	0	0	0	0	0	0	0	0	0	0	0	0	0	0	0	0	0	0	0	0	0	0	0	0	0	0	0	0	0	0	0	0	0	0	0	0	0	0	0	0	0	0
0	1	45.37	0	0	0	0	0	0	0	0	0	0	0	0	0	0	102	127	127	102	120	125.5	146	12.083	120.455	0.0872019	25	71	76	83	71	76.25	75.5	24.9167	4.9917	76.3724	0.0566938	50	0	0	0	0	0	0	0	0	0	0	0	0	0	0	0	0	0	0	0	0	0	0	0	0	0	0	0	0	0	0	0	0	0	0	0	0	0	0	0	0	0	0	0	0	0	0	0	0	0	0	0	0	0	0	0																5.11			140.2	7.2		113					1.85	3.5391	1.44	5.82		5
0	0	72.61	0	0	0	0	0	0	0	0	0	0	0	0	0	0	153	137	180	74	143.92	145	267.21	16.3466	144.833	0.112821	77.3333	73	58	84	44	66.8667	68	75.4955	8.6888	67.4214	0.129073	58.6667	0	0	0	0	0	0	0	0	0	0	0	0	0	0	0	0	0	0	0	0	0	0	0	0	0	0	0	0	0	0	3	0	0	0	0	0	0	0	0	0	0	0	0	0	0	0	0	0	0	0	0	0	0	0	0																											1.87	4.06	1.52	6.43
1	0	68.69	0	0	1	0	0	0	0	0	0	2005-08-29	0	0	0	0	174	139	174	91	125.952	121	452.048	21.2614	127.65	0.164737	71.4286	71	57	80	45	61.6667	62	85.0333	9.2214	62.3198	0.145932	71.4286	0	0	0	0	0	0	0	0	0	0	0	0	0	0	0	0	0	0	0	0	0	0	0	0	0	0	0	0	0	0	2	0	0	0	0	0	0	0	0	0	0	0	0	0	0	0	0	0	0	0	0	0	0	0	0																											1.35	3.7764	1.01	5.4
1	0	92.58	0	0	0	0	0	0	0	0	0	0	0	0	0	0	144	129	171	108	143	145	300.5	17.3349	143.931	0.11429	66.6667	78	62	91	62	76.7778	78	58.9444	7.6775	77.1182	0.0942778	55.5556	0	1	0	0	0	0	0	0	0	0	0	0	0	0	0	0	0	0	0	0	0	0	0	0	0	0	0	0	0	0	4	0	0	0	0	0	0	0	0	0	0	0	0	0	0	0	0	0	0	0	0	0	0	0	0
0	0	50.47	0	0	0	0	0	0	0	0	0	0	0	0	0	0	135	132	142	120	132.143	132	47.4762	6.8903	132.297	0.0482748	85.7143	85	92	92	78	83.4286	84	23.2857	4.8255	83.5481	0.0535496	28.5714	0	0	0	0	0	0	0	0	0	0	0	0	0	0	0	0	0	0	0	0	0	0	0	0	0	0	0	0	0	0	1	0	0	0	0	0	0	0	0	0	0	0	0	0	0	0	0	0	0	0	0	0	0	0	0																5.13			140.2	6.5		86					1.14	2.9927	1.52	5.48
0	0	31.61	0	0	0	0	0	0	0	0	0	0	0	0	0	0	110	110	110	110	110	110			110	0		69	69	69	69	69	69			69	0		0	0	0	0	0	0	0	0	0	0	0	0	0	0	0	0	0	0	0	0	0	0	0	0	0	0	0	0	0	0	0	0	0	0	0	0	0	0	0	0	0	0	0	0	0	0	0	0	0	0	0	0	0	0	0																											0.3	2.3291	1.8	4.28
0	0	19.52	0	0	0	0	0	0	0	0	0	0	0	0	0	0	110	110	110	110	110	110			110	0		82	82	82	82	82	82			82	0		0	0	0	0	0	0	0	0	0	0	0	0	0	0	0	0	0	0	0	0	0	0	0	0	0	0	0	0	0	0	0	0	0	0	0	0	0	0	0	0	0	0	0	0	0	0	0	0	0	0	0	0	0	0	0
1	0	73.9	1	0	0	0	0	0	0	2014-01-29	0	0	0	0	0	0	159	157	178	122	150.639	153.5	169.094	13.0036	151.184	0.0851158	66.6667	79	88	88	54	66.75	65	44.65	6.6821	67.0744	0.0987057	47.2222	0	0	0	0	0	0	0	0	0	0	0	0	0	0	0	0	0	0	0	0	0	0	0	0	0	0	0	0	0	0	3	0	0	0	0	0	0	0	0	0	0	0	0	0	0	0	0	0	0	0	0	0	0	0	0																											1.47	2.4	1.4	4.3
0	1	44.88	0	0	0	0	0	0	0	0	0	0	0	0	0	0	113	113	113	113	113	113			113	0		72	72	72	72	72	72			72	0		0	0	0	0	0	0	0	0	0	0	0	0	0	0	0	0	0	0	0	0	0	0	0	0	0	0	0	0	0	0	0	0	0	0	0	0	0	0	0	0	0	0	0	0	0	0	0	0	0	0	0	0	0	0	0
0	0	32.24	0	0	0	0	0	0	0	0	0	0	0	0	0	0	118	118	118	118	118	118			118	0		80	80	80	80	80	80			80	0		0	0	0	0	0	0	0	0	0	0	0	0	0	0	0	0	0	0	0	0	0	0	0	0	0	0	0	0	0	0	0	0	0	0	0	0	0	0	0	0	0	0	0	0	0	0	0	0	0	0	0	0	0	0	0
1	0	82.67	0	0	0	0	0	0	0	0	0	0	0	0	0	0	166	109	166	85	115.32	113	498.143	22.3191	117.375	0.18963	80	86	75	87	50	69.44	68	140.423	11.85	70.404	0.167204	64	0	0	0	0	0	0	0	0	0	0	0	0	0	0	0	0	0	0	0	0	0	0	0	0	0	0	0	0	0	0	4	0	0	0	0	0	0	0	0	0	0	0	0	0	0	0	0	0	0	0	0	0	0	0	0																											1.28			5.8
0	1	61.1	0	1	0	0	0	1	0	0	2011-01-04	0	0	0	2011-01-04	0	136	133	153	104	129.907	130	175.52	13.2484	130.569	0.101035	75.9259	82	73	87	54	74.1667	75	44.9717	6.7061	74.4636	0.0895781	57.4074	0	0	0	0	0	0	0	0	0	0	0	0	0	0	0	0	0	0	0	0	0	0	0	0	0	0	0	0	0	0	2	0	0	0	0	0	0	0	0	0	0	0	0	0	0	0	0	0	0	0	0	0	0	0	0																3.5			141.8	4.9		91					1.99	2.5073	1.52	4.9
0	1	56.82	0	0	0	0	0	0	0	0	0	0	0	0	0	0	130	135	167	110	138.924	139	162.251	12.7378	139.499	0.0911065	77.2152	70	75	98	55	80.0253	81	112.666	10.6144	80.7174	0.131796	58.2278	0	0	0	0	0	0	0	0	0	0	0	0	0	0	0	0	0	0	0	0	0	0	0	0	0	0	0	0	0	0	1	0	0	0	0	0	0	0	0	0	0	0	0	0	0	0	0	0	0	0	0	0	0	0	0																											1.28	2.7001	1.19	4.48
0	1	62.44	0	0	0	0	0	0	0	0	0	0	0	0	0	0	130	118	158	102	126.647	127	112.321	10.5982	127.083	0.0830652	64.7059	80	59	80	53	64.7353	65	42.6752	6.5326	65.0592	0.100168	47.0588	0	0	0	0	0	0	0	0	0	0	0	0	0	0	0	0	0	0	0	0	0	0	0	0	0	0	0	0	0	0	2	0	0	0	0	0	0	0	0	0	0	0	0	0	0	0	0	0	0	0	0	0	0	0	0																4.52			138	4.9		89					1.78	2.0336	1.17	4.43
0	0	63.19	0	0	0	0	0	0	0	0	0	0	0	0	0	0	118	132	142	109	123.154	121	86.141	9.2812	123.476	0.0724062	76.9231	83	93	93	78	85.5385	85	20.7692	4.5573	85.6505	0.0511879	30.7692	0	0	0	0	0	0	0	0	0	0	0	0	0	0	0	0	0	0	0	0	0	0	0	0	0	0	0	0	0	0	2	0	0	0	0	0	0	0	0	0	0	0	0	0	0	0	0	0	0	0	0	0	0	0	0																											0.51			5.53
0	0	41.97	0	0	0	0	0	0	0	0	0	0	0	0	0	0	104	104	104	104	104	104			104	0		74	74	74	74	74	74			74	0		0	0	0	0	0	0	0	0	0	0	0	0	0	0	0	0	0	0	0	0	0	0	0	0	0	0	0	0	0	0	0	0	0	0	0	0	0	0	0	0	0	0	0	0	0	0	0	0	0	0	0	0	0	0	0
1	1	52.87	1	0	0	0	0	0	0	2014-12-12	0	0	0	0	0	0	108	111	156	100	117.442	116	171.586	13.0991	118.153	0.110232	60.4651	64	69	87	55	73.9302	75	35.3998	5.9498	74.1637	0.0795369	48.8372	0	0	0	0	0	0	0	0	0	0	0	0	0	0	0	0	0	0	0	0	0	0	0	0	0	0	0	0	0	0	1	0	0	0	0	0	0	0	0	0	0	0	0	0	0	0	0	0	0	0	0	0	0	0	0																											1.24	3.0264	1.21	4.8
0	0	64.07	0	0	0	0	0	0	0	0	0	0	0	0	0	0	110	125	178	105	135	135.5	224.919	14.9973	135.809	0.10962	68.4211	76	59	94	51	76.3421	76	80.5555	8.9753	76.8541	0.116009	50	0	0	0	0	0	0	0	0	0	0	0	0	0	0	0	0	0	0	0	0	0	0	0	0	0	0	0	0	0	0	2	0	0	0	0	0	0	0	0	0	0	0	0	0	0	0	0	0	0	0	0	0	0	0	0																											1	2.1	2.2	4.8
0	1	58.83	0	0	0	0	0	0	0	0	0	0	0	0	0	0	159	139	170	103	126.417	124.5	156.556	12.5122	127.026	0.0982865	72.2222	83	70	86	56	71.4583	71	41.125	6.4129	71.7415	0.0891175	56.9444	0	0	0	0	0	0	0	0	0	0	0	0	0	0	0	0	0	0	0	0	0	0	0	0	0	0	0	0	0	0	1	0	0	0	0	0	0	0	0	0	0	0	0	0	0	0	0	0	0	0	0	0	0	0	0																											0.801	2.0859	1.54	3.99
0	0	78.84	0	0	0	0	0	0	0	0	0	0	0	0	0	0	161	147	197	122	145.411	145.5	165.483	12.864	145.969	0.0876733	67.8571	69	61	77	48	60.6429	61	50.8519	7.1311	61.0533	0.116536	64.2857	0	0	0	0	0	0	0	0	0	0	0	0	0	0	0	0	0	0	0	0	0	0	0	0	0	0	0	0	0	0	3	0	0	0	0	0	0	0	0	0	0	0	0	0	0	0	0	0	0	0	0	0	0	0	0																3.17			136	9.5		116					1.13	3.3409	1.6	6.38
0	1	64.98	0	0	0	0	0	0	0	0	0	0	0	0	0	0	137	116	148	112	129	127	153.333	12.3828	129.547	0.0922248	84.6154	85	75	93	75	83.0769	83	37.4103	6.1164	83.2845	0.0707349	46.1538	0	0	0	0	0	0	0	0	0	0	0	0	0	0	0	0	0	0	0	0	0	0	0	0	0	0	0	0	0	0	3	0	0	0	0	0	0	0	0	0	0	0	0	0	0	0	0	0	0	0	0	0	0	0	0																											1.15	3.4936	0.87	4.38
0	1	65.64	0	0	0	0	0	0	0	0	0	0	0	0	0	0	152	132	162	106	133.119	132	201.046	14.1791	133.863	0.105878	76.1905	82	64	100	64	76.5952	76	62.8462	7.9276	76.9995	0.102882	59.5238	1	0	0	0	0	0	0	0	0	0	0	0	0	0	1	0	0	0	0	0	0	0	0	0	0	0	0	0	0	0	2	0	0	0	0	0	0	0	0	0	0	0	0	0	0	0	0	0	0	0	0	0	0	0	0																											1.15	3.91	1.19	5.63
0	1	44.57	0	0	0	0	0	0	0	0	0	0	0	0	0	0	130	150	160	110	133.333	130	275	16.5831	134.247	0.11726	77.7778	80	90	110	80	89.7778	90	89.1944	9.4443	90.2183	0.0991799	77.7778	0	0	0	0	0	0	0	0	0	0	0	0	0	0	0	0	0	0	0	0	0	0	0	0	0	0	0	0	0	0	0	0	0	0	0	0	0	0	0	0	0	0	0	0	0	0	0	0	0	0	0	0	0	0	0																											1.059	2.2586	1.2	3.94
0	1	44.7	0	0	0	0	0	0	0	0	0	0	0	0	0	0	114	143	168	114	141.885	143	136.426	11.6802	142.346	0.0807229	73.0769	63	83	94	63	80.6154	81.5	45.3662	6.7354	80.8855	0.0819278	65.3846	0	0	0	0	0	0	0	0	0	0	0	0	0	0	0	0	0	0	0	0	0	0	0	0	0	0	0	0	0	0	0	0	0	0	0	0	0	0	0	0	0	0	0	0	0	0	0	0	0	0	0	0	0	0	0																											2.09	5.45	1.21	7.61
1	0	75	0	0	0	0	0	0	0	0	0	0	0	0	0	0	161	113	230	113	170.15	163.5	876.345	29.6031	172.579	0.169577	85	57	47	85	47	64.1	61	131.042	11.4474	65.0638	0.174064	65	0	0	0	0	0	0	0	0	0	0	0	0	0	0	0	0	0	0	0	0	0	0	0	0	0	0	0	0	0	0	3	0	0	0	0	0	0	0	0	0	0	0	0	0	0	0	0	0	0	0	0	0	0	0	0																											1.92	1.4091	1.4	6.89
0	1	56.77	0	0	0	0	0	0	0	0	0	0	0	0	0	0	120	125	164	111	139.096	140	182.442	13.5071	139.738	0.0961679	78.8462	70	89	110	67	92.1538	92	87.5053	9.3544	92.6183	0.100528	67.3077	0	0	0	0	0	0	0	0	0	0	0	0	0	0	0	0	0	0	0	0	0	0	0	0	0	0	0	0	0	0	1	0	0	0	0	0	0	0	0	0	0	0	0	0	0	0	0	0	0	0	0	0	0	0	0																											3.43	5.0945	1.21	7.2
0	0	64.58	0	0	0	0	0	0	0	0	0	0	0	0	0	0	117	163	183	105	133.145	129	305.394	17.4755	134.273	0.130459	71.0843	53	55	82	53	65.2169	65	40.05	6.3285	65.5195	0.0964515	43.3735	0	0	0	0	0	0	0	0	0	0	0	0	0	0	0	0	0	0	0	0	0	0	0	0	0	0	0	0	0	0	2	0	0	0	0	0	0	0	0	0	0	0	0	0	0	0	0	0	0	0	0	0	0	0	0																											1.03	3.3194	1.53	5.3
0	0	17.04	0	0	0	0	0	0	0	0	0	0	0	0	0	0	110	110	110	110	110	110			110	0		70	70	70	70	70	70			70	0		0	0	0	0	0	0	0	0	0	0	0	0	0	0	0	0	0	0	0	0	0	0	0	0	0	0	0	0	0	0	0	0	0	0	0	0	0	0	0	0	0	0	0	0	0	0	0	0	0	0	0	0	0	0	0																4.7			140	2.6		73
1	1	64.45	0	0	0	0	0	0	0	0	0	0	0	0	0	0	127	135	135	127	131	131	32	5.6569	131.061	0.0305344	50	60	59	60	59	59.5	59.5	0.5	0.7071	59.5021	0.00840336	0	1	0	0	0	0	0	0	0	0	0	0	0	0	0	1	0	0	1	0	0	0	0	0	0	0	1	0	0	0	0	3	0	0	0	0	0	0	0	0	0	0	0	0	0	0	0	0	0	0	0	0	0	0	0	0																4.5			141	3.7		81					2.82	1.6882	0.85	4.2
0	1	36.93	0	0	0	0	0	0	0	0	0	0	0	0	0	0	132	156	176	120	139.731	135	185.725	13.6281	140.368	0.095637	80.7692	85	87	106	75	87.1154	85	74.5862	8.6363	87.526	0.0972115	65.3846	0	0	0	0	0	0	0	0	0	0	0	0	0	0	0	0	0	0	0	0	0	0	0	0	0	0	0	0	0	0	0	0	0	0	0	0	0	0	0	0	0	0	0	0	0	0	0	0	0	0	0	0	0	0	0																											3.51	4.5445	0.89	7.03
0	1	50.5	0	0	0	0	0	0	0	0	0	0	0	0	0	0	130	130	170	115	136.25	130	556.25	23.585	137.773	0.149909	75	80	90	103	75	87	85	152.667	12.3558	87.6556	0.122994	75	0	0	0	0	0	0	0	0	0	0	0	0	0	0	0	0	0	0	0	0	0	0	0	0	0	0	0	0	0	0	1	0	0	0	0	0	0	0	0	0	0	0	0	0	0	0	0	0	0	0	0	0	0	0	0																											1.74	3.3491	1.15	5.29		5.2
0	1	49.18	0	0	0	0	0	0	0	0	0	0	0	0	0	0	165	142	165	120	140	140	114.727	10.7111	140.397	0.0753742	58.8235	99	79	99	69	81.4706	80	38.1961	6.1803	81.6978	0.0747353	55.8824	0	0	0	0	0	0	0	0	0	0	0	0	0	0	0	0	0	0	0	0	0	0	0	0	0	0	0	0	0	0	0	0	0	0	0	0	0	0	0	0	0	0	0	0	0	0	0	0	0	0	0	0	0	0	0																											1.788	3.6873	1.22	5.72
1	0	77.68	0	0	0	0	0	0	0	0	0	0	0	0	0	0	152	134	190	100	130.878	126	367.276	19.1645	132.245	0.144929	71.4286	70	77	96	52	70.5306	70	99.3376	9.9668	71.2171	0.139863	63.2653	0	0	0	0	0	1	0	0	0	0	0	0	0	0	0	0	0	0	0	0	0	0	0	0	0	0	0	0	0	0	3	0	0	0	0	0	0	0	0	0	0	0	0	0	0	0	0	0	0	0	0	0	0	0	0																											1.11	3.0585	1.35	4.92
1	1	79.96	1	0	0	0	0	0	0	2005-12-24	0	0	0	0	0	0	151	148	173	84	132.667	142	899.5	29.9917	135.647	0.213139	88.8889	80	82	86	51	71.2222	78	163.694	12.7943	72.2365	0.169366	66.6667	0	0	0	0	0	0	0	0	0	0	0	0	0	0	0	0	0	0	0	0	0	0	0	0	0	0	0	0	0	0	3	0	0	0	0	0	0	0	0	0	0	0	0	0	0	0	0	0	0	0	0	0	0	0	0
0	1	55.67	0	0	0	0	0	0	0	0	0	0	0	0	0	0	137	131	160	110	131.571	130	141.849	11.9101	132.1	0.0897097	64.2857	80	75	88	58	75.0179	76	41.9451	6.4765	75.2919	0.0855586	51.7857	0	0	0	0	0	0	0	0	0	0	0	0	0	0	0	0	0	0	0	0	0	0	0	0	0	0	0	0	0	0	1	0	0	0	0	0	0	0	0	0	0	0	0	0	0	0	0	0	0	0	0	0	0	0	0																											4.34	4.75	1.11	5.31
0	0	58.35	0	0	1	0	0	0	0	0	0	2016-07-06	0	0	0	0	111	138	183	91	127.303	125.5	325.815	18.0503	128.557	0.140712	81.8182	64	53	86	44	59.5606	59	82.9886	9.1098	60.2428	0.151787	56.0606	0	0	0	0	0	0	0	0	1	0	0	0	0	0	0	0	0	0	0	0	0	0	0	0	0	0	0	0	0	0	2	0	0	0	0	0	0	0	0	0	0	0	0	0	0	0	0	0	0	0	0	0	0	0	0																											1.11	3.8555	1.24	5.6
0	1	61.61	0	0	0	0	0	0	0	0	0	0	0	0	0	0	116	108	125	98	110.842	112	71.807	8.4739	111.148	0.0744112	63.1579	69	60	74	55	66.4211	67	23.0351	4.7995	66.5851	0.0703313	63.1579	0	0	0	0	0	0	0	0	0	0	0	0	0	0	0	0	0	0	0	0	0	0	0	0	0	0	0	0	0	0	2	0	0	0	0	0	0	0	0	0	0	0	0	0	0	0	0	0	0	0	0	0	0	0	0																											1.2	4.0045	1.58	6.13
0	1	66.83	0	0	0	0	1	0	0	0	0	0	0	2014-06-19	0	0	148	107	168	106	133.018	134.5	215.075	14.6654	133.81	0.109225	88.8889	79	66	91	62	76.3889	76.5	44.5063	6.6713	76.6743	0.086521	61.1111	0	0	0	0	0	0	0	0	0	0	0	0	0	0	0	0	0	0	0	0	0	0	0	0	0	0	0	0	0	0	2	0	0	0	0	0	0	0	0	0	0	0	0	0	0	0	0	0	0	0	0	0	0	0	0																											1	2.4	1.8	4.6
0	0	47.7	0	0	0	0	1	0	0	0	0	0	0	2005-08-08	0	0	138	139	139	138	138.5	138.5	0.5	0.7071	138.501	0.00361011	0	85	69	85	69	77	77	128	11.3137	77.4145	0.103896	50	0	0	0	0	0	0	0	0	0	0	0	0	0	0	0	0	0	0	0	0	0	0	0	0	0	0	0	0	0	0	0	0	0	0	0	0	0	0	0	0	0	0	0	0	0	0	0	0	0	0	0	0	0	0	0
0	0	43.77	0	0	0	0	0	0	0	0	0	0	0	0	0	0	140	155	185	112	143.183	142	139.066	11.7926	143.661	0.0817784	78.8732	85	93	114	49	88.7746	89	74.7199	8.6441	89.1886	0.0966828	66.1972	0	0	0	0	0	0	0	0	0	0	0	0	0	0	0	0	0	0	0	0	0	0	0	0	0	0	0	0	0	0	0	0	0	0	0	0	0	0	0	0	0	0	0	0	0	0	0	0	0	0	0	0	0	0	0																											1.37	2.0491	0.95	3.73
0	1	39.57	0	0	0	0	0	0	0	0	0	0	0	0	0	0	119	145	155	114	137.311	138	94.4919	9.7207	137.647	0.0700022	64.4444	60	83	97	60	83.2	84	74.5273	8.6329	83.6368	0.102602	71.1111	0	1	0	0	0	0	0	0	0	0	0	0	0	0	0	0	0	0	0	0	0	0	0	0	0	0	0	0	0	0	0	0	0	0	0	0	0	0	0	0	0	0	0	0	0	0	0	0	0	0	0	0	0	0	0																											3.35	2.9273	0.95	5.4
0	1	44.29	0	0	0	0	0	0	0	0	0	0	0	0	0	0	120	118	122	102	113.111	112	46.1111	6.7905	113.292	0.0566006	44.4444	78	83	84	61	74.5556	76	56.0278	7.4852	74.8888	0.0946554	33.3333	0	1	0	0	0	0	0	0	0	0	0	0	0	0	0	0	0	0	0	0	0	0	0	0	0	0	0	0	0	0	0	0	0	0	0	0	0	0	0	0	0	0	0	0	0	0	0	0	0	0	0	0	0	0	0																											2.13	3.2384	1.22	5.44
0	0	35.37	0	0	0	0	0	0	0	0	0	0	0	0	0	0	126	111	126	111	118.5	118.5	112.5	10.6066	118.737	0.0632911	50	80	72	80	72	76	76	32	5.6569	76.1052	0.0526316	50	0	0	0	0	0	0	0	0	0	0	0	0	0	0	0	0	0	0	0	0	0	0	0	0	0	0	0	0	0	0	0	0	0	0	0	0	0	0	0	0	0	0	0	0	0	0	0	0	0	0	0	0	0	0	0
0	0	45.61	0	0	0	0	0	0	0	0	0	0	0	0	0	0	95	95	95	95	95	95			95	0		53	53	53	53	53	53			53	0		0	0	0	0	0	0	0	0	0	0	0	0	0	0	0	0	0	0	0	0	0	0	0	0	0	0	0	0	0	0	0	0	0	0	0	0	0	0	0	0	0	0	0	0	0	0	0	0	0	0	0	0	0	0	0
0	0	36.73	0	0	0	0	0	0	0	0	0	0	0	0	0	0	135	139	156	100	128.746	130	203.547	14.267	129.522	0.109932	76.1905	78	77	94	57	74.5873	75	76.9237	8.7706	75.0931	0.116652	79.3651	0	1	0	0	0	1	0	0	0	0	0	0	0	0	0	0	0	0	0	0	0	0	0	0	0	0	0	0	0	0	0	0	0	0	0	0	0	0	0	0	0	0	0	0	0	0	0	0	0	0	0	0	0	0	0																											0.58	1.7427	1.66	3.67
1	0	76.95	0	0	0	0	0	0	0	0	0	0	0	0	0	0	206	119	210	81	147.988	148.5	534.827	23.1263	149.762	0.155316	80.4878	87	51	96	39	65.061	66	100.527	10.0263	65.8197	0.153164	64.6341	0	0	0	0	0	0	0	0	0	0	0	0	0	0	0	0	0	0	0	0	0	0	0	0	0	0	0	0	0	0	3	0	0	0	0	0	0	0	0	0	0	0	0	0	0	0	0	0	0	0	0	0	0	0	0																											1.5	2.4	1.4	4.5
1	0	89.39	0	0	0	0	0	0	0	0	0	0	0	0	0	0	166	147	168	111	142.25	141	374.568	19.3538	143.452	0.130262	83.3333	83	71	95	60	74.1667	69.5	137.97	11.7461	75.0144	0.151631	66.6667	1	0	0	0	0	0	0	0	0	0	0	0	0	0	1	0	0	0	0	0	0	0	0	0	0	1	0	0	0	0	5	0	0	0	0	0	0	0	0	0	0	0	0	0	0	0	0	0	0	0	0	0	0	0	0																3.7			143	5.8		89
1	1	70.21	0	0	0	0	0	0	0	0	0	0	0	0	0	0	130	110	171	109	137.303	135	315.593	17.7649	138.413	0.127409	69.697	70	51	84	51	69.4545	70	90.8807	9.5331	70.0861	0.135162	60.6061	0	0	0	0	0	0	0	0	0	0	0	0	0	0	0	0	0	0	0	0	0	0	0	0	0	0	0	0	0	0	3	0	0	0	0	0	0	0	0	0	0	0	0	0	0	0	0	0	0	0	0	0	0	0	0																											0.77	4.4852	1.36	6.2
1	1	67.33	0	0	0	0	0	0	0	0	0	0	0	0	0	0	159	206	206	114	156.964	155.5	451.295	21.2437	158.344	0.132902	82.1429	82	100	100	55	81.7143	82.5	116.286	10.7836	82.3976	0.129589	78.5714	0	0	0	0	0	0	0	0	0	0	0	0	0	0	0	0	0	0	0	0	0	0	0	0	0	0	0	0	0	0	2	0	0	0	0	0	0	0	0	0	0	0	0	0	0	0	0	0	0	0	0	0	0	0	0																											0.549	3.3705	1.19	4.81
0	0	52.74	0	0	0	0	0	0	0	0	0	0	0	0	0	0	130	112	130	112	118.286	119	38.5714	6.2106	118.425	0.0486102	71.4286	80	65	80	65	71.5714	71	33.2857	5.7694	71.7705	0.0746304	71.4286	0	0	0	0	0	0	0	0	0	0	0	0	0	0	0	0	0	0	0	0	0	0	0	0	0	0	0	0	0	0	1	0	0	0	0	0	0	0	0	0	0	0	0	0	0	0	0	0	0	0	0	0	0	0	0																											1.86	2.9929	1.16	5.01
0	0	73.92	0	0	0	0	0	0	0	0	0	0	0	0	0	0	154	151	164	111	132.086	131	132.115	11.4941	132.577	0.0862665	68.9655	61	62	74	52	60.7759	60	24.3524	4.9348	60.9724	0.0804939	50	0	1	0	0	0	0	0	0	0	0	0	0	0	0	0	0	0	0	0	0	0	0	0	0	0	0	0	0	0	0	3	0	0	0	0	0	0	0	0	0	0	0	0	0	0	0	0	0	0	0	0	0	0	0	0																											1.6	3.4	1.7	5.8
1	0	79.71	0	0	0	0	0	0	0	0	0	0	0	0	0	0	144	182	182	144	163	163	722	26.8701	164.104	0.116564	50	61	81	81	61	71	71	200	14.1421	71.7008	0.140845	50	0	0	0	0	0	0	0	0	0	0	0	0	0	0	0	0	0	0	0	0	0	0	0	0	0	0	0	0	0	0	3	0	0	0	0	0	0	0	0	0	0	0	0	0	0	0	0	0	0	0	0	0	0	0	0																4.8			122	7.3		89					0.8	2.9009	0.83	3.77
1	1	70.75	0	0	0	0	0	0	0	0	0	0	0	0	0	0	137	144	161	89	128.346	132	311.682	17.6545	129.532	0.136225	84.6154	66	71	87	44	65	65	82.9804	9.1094	65.623	0.13879	61.5385	0	0	0	0	0	0	0	0	0	0	0	0	0	0	0	0	0	0	0	0	0	0	0	0	0	0	0	0	0	0	3	0	0	0	0	0	0	0	0	0	0	0	0	0	0	0	0	0	0	0	0	0	0	0	0																											1.44	2.9464	0.71	4.32
0	0	67.52	0	0	0	0	0	0	0	0	0	0	0	0	0	0	148	134	187	102	132.646	131	430.446	20.7472	134.225	0.154773	75	93	69	93	57	72.9792	71	99.1272	9.9563	73.6412	0.134998	60.4167	0	0	0	0	0	0	0	0	0	0	0	0	0	0	0	0	0	0	0	0	0	0	0	0	0	0	0	0	0	0	2	0	0	0	0	0	0	0	0	0	0	0	0	0	0	0	0	0	0	0	0	0	0	0	0																											1.75	2.5718	1.96	5.6
1	1	83.96	0	0	0	0	0	0	0	0	0	0	0	0	0	0	150	136	150	105	132.056	132	132.526	11.512	132.529	0.0847193	66.6667	85	61	85	31	62.4444	62.5	124.261	11.1473	63.3772	0.173485	72.2222	0	0	0	0	0	0	0	0	0	0	0	0	0	0	0	0	0	0	0	0	0	0	0	0	0	0	0	0	0	0	4	0	0	0	0	0	0	0	0	0	0	0	0	0	0	0	0	0	0	0	0	0	0	0	0																											0.82			4.63
0	0	58.87	0	0	0	0	0	0	0	0	0	0	0	0	0	0	144	146	197	120	148.119	145	280.66	16.7529	149.052	0.112429	77.381	80	54	107	53	74.6905	72	163.156	12.7733	75.762	0.169995	57.1429	0	0	0	0	0	0	0	0	0	0	0	0	0	0	0	0	0	0	0	0	0	0	0	0	0	0	0	0	0	0	1	0	0	0	0	0	0	0	0	0	0	0	0	0	0	0	0	0	0	0	0	0	0	0	0																											1.68	3.2958	1.12	5.19
0	0	64.99	0	0	0	0	0	0	0	0	0	0	0	0	0	0	144	135	174	96	141.371	141	179.483	13.3971	141.994	0.0939984	79.0323	64	69	81	44	65.5161	67	48.3194	6.9512	65.8779	0.10524	46.7742	0	0	0	0	0	0	0	0	0	0	0	0	0	0	0	0	0	0	0	0	0	0	0	0	0	0	0	0	0	0	2	0	0	0	0	0	0	0	0	0	0	0	0	0	0	0	0	0	0	0	0	0	0	0	0																											1.81	2.6973	1.18	4.7
0	0	27.81	0	0	0	0	0	0	0	0	0	0	0	0	0	0	105	141	168	105	141.5	146.5	715	26.7395	143.382	0.163654	75	68	97	97	68	88.75	95	194.917	13.9613	89.5698	0.136234	25	0	0	0	0	0	0	0	0	0	0	0	0	0	0	0	0	0	0	0	0	0	0	0	0	0	0	0	0	0	0	0	0	0	0	0	0	0	0	0	0	0	0	0	0	0	0	0	0	0	0	0	0	0	0	0																3.08			136.6	4.6		78					1.16	3.3027	1.24	5.07
0	0	19.14	0	0	0	0	0	0	0	0	0	0	0	0	0	0	137	137	137	137	137	137			137	0		91	91	91	91	91	91			91	0		0	0	0	0	0	0	0	0	0	0	0	0	0	0	0	0	0	0	0	0	0	0	0	0	0	0	0	0	0	0	0	0	0	0	0	0	0	0	0	0	0	0	0	0	0	0	0	0	0	0	0	0	0	0	0																											1.01			5.687
1	0	82.9	0	0	0	0	0	0	0	0	0	0	0	0	0	0	175	105	191	105	144.6	144	236.939	15.3928	145.401	0.105381	74	74	64	90	55	64.78	64	47.971	6.9261	65.1418	0.105843	46	0	0	0	0	0	0	0	0	0	0	0	0	0	0	0	0	0	0	0	0	0	0	0	0	0	0	0	0	0	0	4	0	0	0	0	0	0	0	0	0	0	0	0	0	0	0	0	0	0	0	0	0	0	0	0																											0.9	2.5	1.2	4.1
0	1	47.66	0	0	0	0	0	0	0	0	0	0	0	0	0	0	143	123	157	106	123.565	123	129.673	11.3874	124.078	0.09115	69.5652	97	78	104	63	78.7391	78.5	69.886	8.3598	79.1721	0.10501	58.6957	0	1	0	0	0	0	0	0	0	0	0	0	0	0	0	0	0	0	0	0	0	0	0	0	0	0	0	0	0	0	0	0	0	0	0	0	0	0	0	0	0	0	0	0	0	0	0	0	0	0	0	0	0	0	0																3.97			137.3	3.7		80					2.86	2.54	0.93	4.77
0	0	51.29	0	0	0	0	0	0	0	0	0	0	0	0	0	0	142	145	145	142	143.5	143.5	4.5	2.1213	143.508	0.010453	0	68	64	68	64	66	66	8	2.8284	66.0303	0.030303	0	0	0	0	0	0	0	0	0	0	0	0	0	0	0	0	0	0	0	0	0	0	0	0	0	0	0	0	0	0	0	1	0	0	0	0	0	0	0	0	0	0	0	0	0	0	0	0	0	0	0	0	0	0	0	0
0	0	19.48	0	0	0	0	0	0	0	0	0	0	0	0	0	0	94	94	94	94	94	94			94	0		57	57	57	57	57	57			57	0		0	0	0	0	0	0	0	0	0	0	0	0	0	0	0	0	0	0	0	0	0	0	0	0	0	0	0	0	0	0	0	0	0	0	0	0	0	0	0	0	0	0	0	0	0	0	0	0	0	0	0	0	0	0	0																											0.57	2.4709	1.46	4.19
1	0	86.53	0	0	0	0	0	0	0	0	0	0	0	0	0	0	181	160	181	160	168.667	165	120.333	10.9697	168.904	0.0531029	66.6667	64	69	69	62	65	64	13	3.6056	65.0666	0.0452911	33.3333	0	0	0	0	0	0	0	0	0	0	0	0	0	0	0	0	0	0	0	0	0	0	0	0	0	0	0	0	0	0	4	0	0	0	0	0	0	0	0	0	0	0	0	0	0	0	0	0	0	0	0	0	0	0	0																											1.87	2.1882	1.26	4.31
0	0	68.81	0	0	0	0	0	0	0	0	0	0	0	0	0	0	133	114	154	104	132.397	133	143.931	11.9971	132.933	0.0900317	73.0769	72	58	85	53	69.8077	70.5	38.8327	6.2316	70.0817	0.0886938	47.4359	1	0	0	0	0	1	0	0	0	0	0	0	0	0	0	0	0	0	0	0	0	0	0	1	0	0	0	0	0	0	2	0	0	0	0	0	0	0	0	0	0	0	0	0	0	0	0	0	0	0	0	0	0	0	0																4.27			141.9	3.5		58					2.02	1.5673	1.83	4.36
0	0	52.13	0	0	0	0	0	0	0	0	0	0	0	0	0	0	104	131	150	96	118.413	118	123.73	11.1234	118.926	0.0931891	77.7778	65	64	79	51	65.1746	65	28.3722	5.3266	65.3885	0.0810763	41.2698	0	0	0	0	0	0	0	0	0	0	0	0	0	0	0	0	0	0	0	0	0	0	0	0	0	0	0	0	0	0	1	0	0	0	0	0	0	0	0	0	0	0	0	0	0	0	0	0	0	0	0	0	0	0	0																											1.63	3.4691	1.28	5.49
0	0	18.21	0	0	0	0	0	0	0	0	0	0	0	0	0	0	107	111	111	101	106.333	107	25.3333	5.0332	106.413	0.0386484	66.6667	66	66	66	56	62.6667	66	33.3333	5.7735	62.8437	0.0752241	66.6667	0	0	1	0	0	0	0	0	0	0	0	0	0	0	0	0	0	0	0	0	0	0	0	0	0	0	0	0	0	0	0	0	0	0	0	0	0	0	0	0	0	0	0	0	0	0	0	0	0	0	0	0	0	0	0
1	1	56.67	0	1	0	0	0	0	0	0	2007-11-15	0	0	0	0	0	144	115	149	108	130.588	128	154.132	12.415	131.143	0.0922313	82.3529	96	79	96	67	80.0588	81	51.9338	7.2065	80.3635	0.0873276	76.4706	1	0	0	0	0	1	0	0	1	0	0	0	0	0	0	0	0	0	1	0	0	1	0	0	0	0	0	0	0	0	2	0	0	0	0	0	0	0	0	0	0	0	0	0	0	0	0	0	0	0	0	0	0	0	0
0	1	71.76	0	0	0	0	0	0	0	0	0	0	0	0	0	0	161	141	182	104	143.75	143	246.879	15.7124	144.582	0.107775	80.5556	88	69	102	54	76.1944	76	89.8183	9.4772	76.7653	0.122643	58.3333	0	0	0	0	0	0	0	0	0	0	0	0	0	0	0	0	0	0	0	0	0	0	0	0	0	0	0	0	0	0	3	0	0	0	0	0	0	0	0	0	0	0	0	0	0	0	0	0	0	0	0	0	0	0	0																4.6			144	4.6		104					1.36	3.0982	0.96	4.42
1	1	70.86	0	0	0	0	0	0	0	0	0	0	0	0	0	0	164	119	169	111	138.102	138	206.851	14.3823	138.836	0.103257	62.7119	96	63	96	54	73.9831	75	92.879	9.6374	74.5976	0.129156	44.0678	0	0	0	0	0	0	0	0	0	0	0	0	0	0	0	0	0	0	0	0	0	0	0	0	0	0	0	0	0	0	3	0	0	0	0	0	0	0	0	0	0	0	0	0	0	0	0	0	0	0	0	0	0	0	0																											1.1	3	1.2	4.7
1	1	80.23	0	0	0	0	0	0	0	0	0	0	0	0	0	0	174	157	174	156	164.571	166	39.9524	6.3208	164.675	0.0355585	42.8571	86	70	86	69	73.8571	70	37.8095	6.1489	74.0762	0.0770788	71.4286	0	0	0	0	0	0	0	0	0	0	0	0	0	0	0	0	0	0	0	0	0	0	0	0	0	0	0	0	0	0	4	0	0	0	0	0	0	0	0	0	0	0	0	0	0	0	0	0	0	0	0	0	0	0	0																4.3			140	7.8		115					5.14	2.8436	0.58	5.35		11.3
1	1	80.45	0	0	0	0	0	0	0	0	0	0	0	0	0	0	177	136	184	118	147.469	143.5	243.354	15.5998	148.266	0.104118	75	74	65	90	61	72.8438	72.5	38.3296	6.1911	73.0982	0.0836529	62.5	0	0	0	0	0	0	0	0	0	0	0	0	0	0	0	0	0	0	0	0	0	0	0	0	0	0	0	0	0	0	4	0	0	0	0	0	0	0	0	0	0	0	0	0	0	0	0	0	0	0	0	0	0	0	0																											1.34	2.5525	0.72	3.89
0	0	54.21	0	0	0	0	0	0	0	0	0	0	0	0	0	0	139	143	163	120	142.328	142.5	93.9382	9.6922	142.653	0.0675633	68.75	82	77	92	59	79.1094	80	53.3053	7.301	79.4403	0.0915667	64.0625	0	0	0	0	0	0	0	0	0	0	0	0	0	0	0	0	0	0	0	0	0	0	0	0	0	0	0	0	0	0	1	0	0	0	0	0	0	0	0	0	0	0	0	0	0	0	0	0	0	0	0	0	0	0	0																											0.64	1.8	2.3	6.25
1	1	77.44	0	0	0	0	0	0	0	0	0	0	0	0	0	0	168	137	168	110	133.389	134	255.31	15.9784	134.29	0.116413	77.7778	79	69	79	50	61.8889	60	51.3987	7.1693	62.2798	0.112577	61.1111	1	0	0	0	0	1	1	0	1	0	0	0	0	0	0	0	0	0	0	0	0	0	1	0	0	0	1	0	0	0	3	0	0	0	0	0	0	0	0	0	0	0	0	0	0	0	0	0	0	0	0	0	0	0	0																											1.83	2.9567	1.31	5.11
0	1	52.91	0	0	0	0	0	0	0	0	0	0	0	0	0	0	151	131	160	113	137.922	138	92.8986	9.6384	138.253	0.0693349	62.5	83	72	86	54	74.375	75	37.6349	6.1347	74.6236	0.0818368	40.625	0	0	0	0	0	0	0	0	0	0	0	0	0	0	0	0	0	0	0	0	0	0	0	0	0	0	0	0	0	0	1	0	0	0	0	0	0	0	0	0	0	0	0	0	0	0	0	0	0	0	0	0	0	0	0																											1.32	2.28	1.12	4
1	1	70.96	1	0	0	0	1	0	0	2013-01-08	0	0	0	2007-12-21	0	0	130	161	167	98	134.667	134	240.23	15.4994	135.526	0.11316	83.3333	80	91	91	50	73.1333	73	74.5333	8.6333	73.6243	0.116064	53.3333	0	0	0	0	0	0	0	0	0	0	0	0	0	0	0	0	0	0	0	0	0	0	0	0	0	0	0	0	0	0	3	0	0	0	0	0	0	0	0	0	0	0	0	0	0	0	0	0	0	0	0	0	0	0	0																											0.9	2.9	1.8	5.1
0	1	68.71	0	0	0	0	0	0	0	0	0	0	0	0	0	0	131	130	179	109	134.338	131	186.758	13.6659	135.022	0.101091	72.5	85	72	96	53	75.025	75	76.8854	8.7684	75.5293	0.116141	60	0	0	0	0	0	0	0	0	1	0	0	0	0	0	0	0	0	0	0	0	0	0	0	0	0	0	0	0	0	0	2	0	0	0	0	0	0	0	0	0	0	0	0	0	0	0	0	0	0	0	0	0	0	0	0																											1.16	2.1564	1.03	4.6
1	0	64.35	0	1	0	0	0	0	0	0	2011-09-30	0	0	0	0	0	131	225	225	102	135.613	131	658.178	25.655	137.941	0.186102	83.871	73	85	85	54	68.4516	69	61.7226	7.8564	68.8865	0.112906	61.2903	0	0	0	0	0	1	0	0	0	0	0	0	0	1	0	0	0	0	0	0	0	0	0	0	0	0	0	0	0	0	2	0	0	0	0	0	0	0	0	0	0	0	0	0	0	0	0	0	0	0	0	0	0	0	0																3.5			145	3.2		87					1.46	1.6382	2.07	4.61
0	0	57.33	0	0	0	0	0	0	0	0	0	0	0	0	0	0	130	136	169	105	129.979	129	143.425	11.976	130.518	0.0911732	75	59	55	74	53	61.1875	60.5	30.3258	5.5069	61.4297	0.0890578	56.25	0	0	0	0	0	0	0	0	0	0	0	0	0	0	0	0	0	0	0	0	0	0	0	0	0	0	0	0	0	0	1	0	0	0	0	0	0	0	0	0	0	0	0	0	0	0	0	0	0	0	0	0	0	0	0																											1.08	2.9691	1.31	4.77
0	1	50.43	0	0	0	0	0	0	0	0	0	0	0	0	0	0	138	152	181	118	143.28	142	164.994	12.845	143.848	0.0891011	65.8537	75	70	93	56	74.8415	75	64.0363	8.0023	75.2629	0.106269	63.4146	0	0	0	0	0	0	0	0	0	0	0	0	0	0	0	0	0	0	0	0	0	0	0	0	0	0	0	0	0	0	1	0	0	0	0	0	0	0	0	0	0	0	0	0	0	0	0	0	0	0	0	0	0	0	0																											2.04	5.0199	1.06	7.02
0	1	49.22	0	0	0	0	0	0	0	0	0	0	0	0	0	0	164	155	164	109	138.389	139	261.193	16.1615	139.277	0.113493	83.3333	89	84	89	52	75.9444	77.5	87.8203	9.3712	76.4886	0.119919	77.7778	0	0	0	0	0	0	0	0	0	0	0	0	0	0	0	0	0	0	0	0	0	0	0	0	0	0	0	0	0	0	0	0	0	0	0	0	0	0	0	0	0	0	0	0	0	0	0	0	0	0	0	0	0	0	0																											3.53	2.7233	1.01	5.36
0	0	48.24	0	0	0	0	0	0	0	0	0	0	0	0	0	0	158	135	164	114	134.397	133.5	99.4716	9.9735	134.76	0.0735673	63.7931	97	85	98	61	85.5345	85	33.0953	5.7528	85.7244	0.0666753	56.8966	0	0	0	0	0	0	0	0	0	0	0	0	0	0	0	0	0	0	0	0	0	0	0	0	0	0	0	0	0	0	0	0	0	0	0	0	0	0	0	0	0	0	0	0	0	0	0	0	0	0	0	0	0	0	0																											1.5	2.1	1.6	4.4
0	0	46.23	0	0	0	0	0	0	0	0	0	0	0	0	0	0	121	125	149	113	128.208	125	133.824	11.5682	128.708	0.0883303	62.5	64	68	84	59	71.2083	72.5	43.1286	6.5672	71.498	0.0902839	50	0	0	0	0	0	0	0	0	0	0	0	0	0	0	0	0	0	0	0	0	0	0	0	0	0	0	0	0	0	0	0	0	0	0	0	0	0	0	0	0	0	0	0	0	0	0	0	0	0	0	0	0	0	0	0																											0.67	3.1955	1.81	5.31
0	1	55.77	0	0	0	0	0	0	0	0	0	0	0	0	0	0	135	113	158	104	126.431	126	153.93	12.4069	127.027	0.0971644	64.7059	80	70	89	49	72.8235	72	72.6682	8.5246	73.311	0.115905	52.9412	0	1	0	0	0	0	0	0	0	0	0	0	0	0	0	0	0	0	0	0	0	0	0	0	0	0	0	0	0	0	1	0	0	0	0	0	0	0	0	0	0	0	0	0	0	0	0	0	0	0	0	0	0	0	0																											1.6	3	0.9	4.6
0	0	67	1	0	0	0	0	0	0	2009-04-25	0	0	0	0	0	0	155	116	160	104	134.312	133	202.853	14.2427	135.054	0.105209	79.6875	77	71	87	52	67.6094	67	66.4958	8.1545	68.0917	0.119666	50	0	0	0	0	0	0	0	0	0	0	0	0	0	0	0	0	0	0	0	0	0	0	0	0	0	0	0	0	0	0	2	0	0	0	0	0	0	0	0	0	0	0	0	0	0	0	0	0	0	0	0	0	0	0	0																											0.74	2.6236	1.54	4.5
1	1	74.89	0	0	0	0	0	0	0	0	0	0	0	0	0	0	140	135	152	90	133.194	136	187.428	13.6904	133.873	0.101115	67.7419	70	58	87	57	74.2258	75	59.8473	7.7361	74.6149	0.102529	58.0645	1	0	0	0	0	1	0	0	1	0	0	0	0	0	0	0	0	0	0	0	0	0	0	0	0	0	0	0	0	0	3	0	0	0	0	0	0	0	0	0	0	0	0	0	0	0	0	0	0	0	0	0	0	0	0																											1.88	2.0118	1.18	6.82
0	0	57.91	0	0	0	0	0	0	0	0	0	0	0	0	0	0	144	111	152	110	123.571	122	116.032	10.7718	124.023	0.0855999	57.1429	82	65	82	57	69.5357	67.5	41.8135	6.4663	69.825	0.0913173	39.2857	0	0	0	0	0	0	0	0	0	0	0	0	0	0	0	0	0	0	0	0	0	0	0	0	0	0	0	0	0	0	1	0	0	0	0	0	0	0	0	0	0	0	0	0	0	0	0	0	0	0	0	0	0	0	0																											1.89	3.4545	1.77	7.13
0	0	55.81	0	0	0	0	0	0	0	0	0	0	0	0	0	0	158	128	209	104	151.226	150	683.447	26.1428	153.397	0.170062	80.6452	88	67	99	59	76.9032	76	81.557	9.0309	77.4147	0.115522	54.8387	0	0	0	0	0	1	0	0	0	0	0	0	0	0	0	0	0	0	0	0	0	0	0	1	0	0	0	0	0	0	1	0	0	0	0	0	0	0	0	0	0	0	0	0	0	0	0	0	0	0	0	0	0	0	0																											0.88	4.6691	1.69	4.53
0	1	54.87	0	0	0	0	0	0	0	0	0	0	0	0	0	0	127	141	170	127	146.889	146.5	144.928	12.0386	147.354	0.0796481	83.3333	71	76	84	64	76.1111	76.5	24.4575	4.9455	76.2627	0.0631461	27.7778	0	0	0	0	0	0	0	0	0	0	0	0	0	0	0	0	0	0	0	0	0	0	0	0	0	0	0	0	0	0	1	0	0	0	0	0	0	0	0	0	0	0	0	0	0	0	0	0	0	0	0	0	0	0	0																											2.96	1.9645	1.04	3.9
0	1	52.85	0	0	0	0	0	0	0	0	0	0	0	0	0	0	140	115	163	108	140.794	141.5	194.653	13.9518	141.464	0.0976256	73.5294	72	67	91	61	74.1176	73	69.8645	8.3585	74.5737	0.111103	70.5882	0	0	0	0	0	0	0	0	0	0	0	0	0	0	0	0	0	0	0	0	0	0	0	0	0	0	0	0	0	0	1	0	0	0	0	0	0	0	0	0	0	0	0	0	0	0	0	0	0	0	0	0	0	0	0																4.7			143	6		101					1.34	3.4473	1.77	5.39		5.2
0	0	52.35	1	0	0	0	0	0	0	2016-12-11	0	0	0	0	0	0	141	133	141	125	133	133	42.6667	6.532	133.12	0.0425327	50	92	90	92	84	89.25	90.5	12.9167	3.594	89.3043	0.0348737	50	0	0	0	0	0	0	0	0	0	0	0	0	0	0	0	0	0	0	0	0	0	0	0	0	0	0	0	0	0	0	1	0	0	0	0	0	0	0	0	0	0	0	0	0	0	0	0	0	0	0	0	0	0	0	0																											2.89	2.76	1.24	5.4
0	1	45.06	0	0	0	0	0	0	0	0	0	0	0	0	0	0	119	125	140	101	117.546	117	101.688	10.0841	117.958	0.0838162	54.5455	73	61	80	55	69.7727	71	41.5173	6.4434	70.0561	0.0902251	45.4545	0	0	0	0	0	0	0	0	0	0	0	0	0	0	0	0	0	0	0	0	0	0	0	0	0	0	0	0	0	0	0	0	0	0	0	0	0	0	0	0	0	0	0	0	0	0	0	0	0	0	0	0	0	0	0																											1.67	3.51	1.2	5.87
1	0	75.67	0	0	1	0	0	0	0	0	0	2004-03-01	0	0	0	0	135	126	152	105	129	130	212.7	14.5842	129.783	0.110331	85.7143	62	78	79	51	67.0952	65	60.3905	7.7711	67.5225	0.113031	42.8571	0	0	0	0	0	0	0	0	0	0	0	0	0	0	0	0	0	0	0	0	0	0	0	0	0	0	0	0	0	0	3	0	0	0	0	0	0	0	0	0	0	0	0	0	0	0	0	0	0	0	0	0	0	0	0
0	1	33.75	0	0	0	0	0	0	0	0	0	0	0	0	0	0	111	142	142	111	126.5	126.5	480.5	21.9203	127.446	0.12253	50	74	82	82	74	78	78	32	5.6569	78.1025	0.0512821	50	1	0	0	0	0	0	0	0	0	0	0	0	0	0	0	0	0	0	0	0	0	0	0	0	0	0	0	0	0	0	0	0	0	0	0	0	0	0	0	0	0	0	0	0	0	0	0	0	0	0	0	0	0	0	0																											1.94	1.8782	1.34	4.1
0	0	38.44	0	0	0	0	0	0	0	0	0	0	0	0	0	0	99	99	99	99	99	99			99	0		62	62	62	62	62	62			62	0		0	0	0	0	0	0	0	0	0	0	0	0	0	0	0	0	0	0	0	0	0	0	0	0	0	0	0	0	0	0	0	0	0	0	0	0	0	0	0	0	0	0	0	0	0	0	0	0	0	0	0	0	0	0	0
0	1	42.91	0	0	0	0	0	0	0	0	0	0	0	0	0	0	121	124	138	88	124.417	124.5	85.9071	9.2686	124.752	0.0734546	58.3333	92	70	92	60	78.75	79.5	45.3929	6.7374	79.0297	0.0843579	38.8889	0	0	0	0	0	0	0	0	0	0	0	0	0	0	0	0	0	0	0	0	0	0	0	0	0	0	0	0	0	0	0	0	0	0	0	0	0	0	0	0	0	0	0	0	0	0	0	0	0	0	0	0	0	0	0																											7.37	2.5	1.16	5.6
0	1	63.13	0	0	0	0	0	0	0	0	0	0	0	0	0	0	132	144	153	102	135	139	197.625	14.0579	135.687	0.101024	70.5882	84	87	91	64	78.4118	79	53.7574	7.3319	78.7337	0.0907138	70.5882	0	0	0	0	0	0	0	0	0	0	0	0	0	0	0	0	0	0	0	0	0	0	0	0	0	0	0	0	0	0	2	0	0	0	0	0	0	0	0	0	0	0	0	0	0	0	0	0	0	0	0	0	0	0	0																											0.78	1.7136	1.33	5.02
1	0	64.24	0	0	0	0	0	0	0	0	0	0	0	0	0	0	154	140	154	140	147.667	149	50.3333	7.0946	147.78	0.0392283	66.6667	82	86	86	82	84.3333	85	4.3333	2.0817	84.3505	0.0201542	0	0	0	0	0	0	0	1	0	0	0	0	0	0	0	0	0	0	0	0	0	0	0	0	0	0	0	0	0	0	0	2	0	0	0	0	0	0	0	0	0	0	0	0	0	0	0	0	0	0	0	0	0	0	0	0																											2.87	3.6755	1.42	6.4
0	0	25.35	0	0	0	0	0	0	0	0	0	0	0	0	0	0	140	140	140	140	140	140			140	0		80	80	80	80	80	80			80	0		0	0	0	0	0	0	0	0	0	0	0	0	0	0	0	0	0	0	0	0	0	0	0	0	0	0	0	0	0	0	0	0	0	0	0	0	0	0	0	0	0	0	0	0	0	0	0	0	0	0	0	0	0	0	0																											0.55	2.63	2.05	4.93
0	1	70.87	0	0	0	0	0	0	0	0	0	0	0	0	0	0	185	185	185	185	185	185			185	0		89	89	89	89	89	89			89	0		0	0	0	0	0	1	0	0	0	0	0	0	0	0	0	0	0	0	0	0	0	0	0	0	0	0	0	0	0	0	3	0	0	0	0	0	0	0	0	0	0	0	0	0	0	0	0	0	0	0	0	0	0	0	0
0	1	42.82	0	0	0	0	0	0	0	0	0	0	0	0	0	0	108	105	108	98	103.667	105	26.3333	5.1316	103.751	0.0404174	66.6667	62	46	62	46	54.3333	55	64.3333	8.0208	54.7266	0.120533	66.6667	0	0	0	0	0	0	0	0	0	0	0	0	0	0	0	0	0	0	0	0	0	0	0	0	0	0	0	0	0	0	0	0	0	0	0	0	0	0	0	0	0	0	0	0	0	0	0	0	0	0	0	0	0	0	0
0	0	35.44	0	0	0	0	0	0	0	0	0	0	0	0	0	0	112	113	113	96	107	112	91	9.5394	107.283	0.0727933	66.6667	68	69	69	57	64.6667	68	44.3333	6.6583	64.8948	0.0840696	66.6667	0	0	0	0	0	0	0	0	0	0	0	0	0	0	0	0	0	0	0	0	0	0	0	0	0	0	0	0	0	0	0	0	0	0	0	0	0	0	0	0	0	0	0	0	0	0	0	0	0	0	0	0	0	0	0
0	0	36.63	0	0	0	0	0	0	0	0	0	0	0	0	0	0	138	110	138	110	124	124	392	19.799	124.788	0.112903	50	63	74	74	63	68.5	68.5	60.5	7.7782	68.7204	0.080292	50	0	0	0	0	0	0	0	0	0	0	0	0	0	0	0	0	0	0	0	0	0	0	0	0	0	0	0	0	0	0	0	0	0	0	0	0	0	0	0	0	0	0	0	0	0	0	0	0	0	0	0	0	0	0	0																											1	2.7	2.1	5.3
0	0	33.62	0	0	0	0	0	0	0	0	0	0	0	0	0	0	110	139	139	110	124.5	124.5	420.5	20.5061	125.341	0.116466	50	70	82	82	70	76	76	72	8.4853	76.2365	0.0789474	50	0	1	0	0	0	0	1	0	0	0	0	0	0	0	0	0	0	0	0	0	0	0	0	0	0	0	0	0	0	0	0	0	0	0	0	0	0	0	0	0	0	0	0	0	0	0	0	0	0	0	0	0	0	0	0																											1.1	2.7	1.5	4.7
0	0	37.96	0	0	0	0	0	0	0	0	0	0	0	0	0	0	112	121	121	112	116.5	116.5	40.5	6.364	116.587	0.0386266	50	75	78	78	75	76.5	76.5	4.5	2.1213	76.5147	0.0196078	0	0	0	0	0	0	0	0	0	0	0	0	0	0	0	0	0	0	0	0	0	0	0	0	0	0	0	0	0	0	0	0	0	0	0	0	0	0	0	0	0	0	0	0	0	0	0	0	0	0	0	0	0	0	0	0																											4.571	2.5453	1.191	5.814
0	0	20.69	0	0	0	0	0	0	0	0	0	0	0	0	0	0	112	112	112	112	112	112			112	0		67	67	67	67	67	67			67	0		0	0	0	0	0	0	0	0	0	0	0	0	0	0	0	0	0	0	0	0	0	0	0	0	0	0	0	0	0	0	0	0	0	0	0	0	0	0	0	0	0	0	0	0	0	0	0	0	0	0	0	0	0	0	0
0	0	21.39	0	0	0	0	0	0	0	0	0	0	0	0	0	0	128	128	128	128	128	128			128	0		68	68	68	68	68	68			68	0		0	0	0	0	0	0	0	0	0	0	0	0	0	0	0	0	0	0	0	0	0	0	0	0	0	0	0	0	0	0	0	0	0	0	0	0	0	0	0	0	0	0	0	0	0	0	0	0	0	0	0	0	0	0	0
0	1	60.71	0	0	0	0	0	0	0	0	0	0	0	0	0	0	160	138	166	109	140.44	139.5	190.17	13.7902	141.102	0.097206	78	83	60	90	53	72.8	72.5	58.1633	7.6265	73.1904	0.103707	48	0	0	0	0	0	0	0	0	0	0	0	0	0	0	0	0	0	0	0	0	0	0	0	0	0	0	0	0	0	0	2	0	0	0	0	0	0	0	0	0	0	0	0	0	0	0	0	0	0	0	0	0	0	0	0																											3.23	2.5036	0.96	4.9
0	0	61	0	0	0	0	0	0	0	0	0	0	0	0	0	0	152	130	169	105	136.164	134	196.436	14.0156	136.87	0.101992	74.5455	80	80	93	60	77.3455	78	52.5636	7.2501	77.6784	0.0928803	70.9091	0	0	0	0	0	0	0	0	0	0	0	0	0	0	0	0	0	0	0	0	0	0	0	0	0	0	0	0	0	0	2	0	0	0	0	0	0	0	0	0	0	0	0	0	0	0	0	0	0	0	0	0	0	0	0																											1.4	2.5	1.8	4.9
0	0	54.28	0	0	0	0	0	0	0	0	0	0	0	0	0	0	149	127	149	118	131.833	128.5	147.767	12.1559	132.299	0.0841729	66.6667	88	71	88	60	73.3333	71	101.467	10.0731	73.9076	0.125392	50	0	0	0	0	0	0	0	0	0	0	0	0	0	0	0	0	0	0	0	0	0	0	0	0	0	0	0	0	0	0	1	0	0	0	0	0	0	0	0	0	0	0	0	0	0	0	0	0	0	0	0	0	0	0	0																											1.02	2.2864	1.02	3.77
0	0	43.18	0	0	0	0	0	0	0	0	0	0	0	0	0	0	111	122	146	100	116.778	113	207.194	14.3943	117.564	0.116212	88.8889	73	78	87	58	72.5556	73	91.5278	9.567	73.1141	0.124317	77.7778	0	0	0	0	0	0	0	0	0	0	0	0	0	0	0	0	0	0	0	0	0	0	0	0	0	0	0	0	0	0	0	0	0	0	0	0	0	0	0	0	0	0	0	0	0	0	0	0	0	0	0	0	0	0	0																											2.3	3.4	1.7	6.1
0	1	68.77	0	0	0	0	1	0	0	0	0	0	0	2007-04-27	0	0	130	140	163	112	131.482	131.5	94.4724	9.7197	131.834	0.073261	64.2857	87	78	96	61	77.5357	77	58.2169	7.63	77.9036	0.0975237	53.5714	0	0	0	0	0	0	0	0	0	0	0	0	0	0	0	0	0	0	0	0	0	0	0	0	0	0	0	0	0	0	2	0	0	0	0	0	0	0	0	0	0	0	0	0	0	0	0	0	0	0	0	0	0	0	0																											0.88	3.6	1.2	6.1
0	0	16.95	0	0	0	0	0	0	0	0	0	0	0	0	0	0	114	114	114	114	114	114			114	0		77	77	77	77	77	77			77	0		0	0	0	0	0	0	0	0	0	0	0	0	0	0	0	0	0	0	0	0	0	0	0	0	0	0	0	0	0	0	0	0	0	0	0	0	0	0	0	0	0	0	0	0	0	0	0	0	0	0	0	0	0	0	0
0	1	76.92	0	0	0	0	0	0	0	0	0	0	0	0	0	0	150	98	167	98	127.526	127	424.596	20.6057	129.094	0.157271	89.4737	88	55	92	52	69.5263	64	176.708	13.2931	70.72	0.186096	63.1579	0	0	0	0	0	0	0	0	0	0	0	0	0	0	0	0	0	0	0	0	0	0	0	0	0	0	0	0	0	0	3	0	0	0	0	0	0	0	0	0	0	0	0	0	0	0	0	0	0	0	0	0	0	0	0
0	0	70.91	0	0	0	0	0	0	0	0	0	0	0	0	0	0	150	137	166	112	133.041	133	99.6833	9.9842	133.41	0.0745371	72.973	80	63	89	61	75.7703	77	46.152	6.7935	76.0701	0.0890516	55.4054	0	0	0	0	0	0	0	0	0	0	0	0	0	0	0	0	0	0	0	0	0	0	0	0	0	0	0	0	0	0	3	0	0	0	0	0	0	0	0	0	0	0	0	0	0	0	0	0	0	0	0	0	0	0	0																											0.75	2.7344	1.63	4.71
0	1	58.15	0	0	0	0	0	0	0	0	0	0	0	0	0	0	130	143	169	122	143	143	142.79	11.9495	143.486	0.0824843	69.2308	81	74	94	56	72.6923	73	55.587	7.4557	73.0639	0.101241	61.5385	0	0	0	0	0	0	0	0	0	0	0	0	0	0	0	0	0	0	0	0	0	0	0	0	0	0	0	0	0	0	1	0	0	0	0	0	0	0	0	0	0	0	0	0	0	0	0	0	0	0	0	0	0	0	0																											1.06	3.4782	0.98	4.94
0	0	45.64	0	0	0	0	0	0	0	0	0	0	0	0	0	0	126	136	152	126	137.5	136	58	7.6158	137.684	0.0518102	75	78	98	99	78	91.5	93.5	57.1429	7.5593	91.7728	0.0772794	62.5	0	0	0	0	0	0	0	0	0	0	0	0	0	0	0	0	0	0	0	0	0	0	0	0	0	0	0	0	0	0	0	0	0	0	0	0	0	0	0	0	0	0	0	0	0	0	0	0	0	0	0	0	0	0	0
0	0	47.91	0	0	0	0	0	0	0	0	0	0	0	0	0	0	138	135	165	104	128.454	128	140.845	11.8678	128.992	0.0915455	69.0909	80	75	89	60	78.2909	78	34.8768	5.9057	78.5093	0.0747433	41.8182	0	0	0	0	0	0	0	0	0	0	0	0	0	0	0	0	0	0	0	0	0	0	0	0	0	0	0	0	0	0	0	0	0	0	0	0	0	0	0	0	0	0	0	0	0	0	0	0	0	0	0	0	0	0	0																											1.1	4.1	1.4	6
0	1	69.51	0	0	0	0	0	0	0	0	0	0	0	0	0	0	169	99	174	99	149	151	447.6	21.1566	150.359	0.135382	90.9091	92	52	92	52	80.3636	82	126.254	11.2363	81.0746	0.133311	72.7273	0	0	0	0	0	0	0	0	0	0	0	0	0	0	0	0	0	0	0	0	0	0	0	0	0	0	0	0	0	0	2	0	0	0	0	0	0	0	0	0	0	0	0	0	0	0	0	0	0	0	0	0	0	0	0																4.19			138.7	7.7		78					0.97			4.53
0	0	52.3	0	0	0	0	0	0	0	0	0	0	0	0	0	0	167	125	190	113	137.556	135	261.535	16.172	138.486	0.116474	70.3704	66	65	82	50	64.1481	64	43.789	6.6173	64.4823	0.102197	57.4074	0	0	0	0	0	0	0	0	0	0	0	0	0	0	0	0	0	0	0	0	0	0	0	0	0	0	0	0	0	0	1	0	0	0	0	0	0	0	0	0	0	0	0	0	0	0	0	0	0	0	0	0	0	0	0																											0.84	2.2529	1.37	4.01
1	1	71.88	1	0	0	0	0	0	0	2007-05-14	0	0	0	0	0	0	120	127	164	118	138.895	133	190.655	13.8078	139.543	0.0967604	78.9474	70	78	89	66	76.2632	78	44.3158	6.657	76.5379	0.0849618	52.6316	0	0	0	0	0	0	0	0	0	0	0	0	0	0	0	0	0	0	0	0	0	0	0	0	0	0	0	0	0	0	3	0	0	0	0	0	0	0	0	0	0	0	0	0	0	0	0	0	0	0	0	0	0	0	0
0	0	53.65	0	0	0	0	0	0	0	0	0	0	0	0	0	0	129	146	157	115	135.5	136	130.704	11.4326	135.964	0.0828529	64.2857	80	75	88	59	75.6786	77	59.8558	7.7367	76.059	0.100388	50	0	0	0	0	0	0	0	0	0	0	0	0	0	0	0	0	0	0	0	0	0	0	0	0	0	0	0	0	0	0	1	0	0	0	0	0	0	0	0	0	0	0	0	0	0	0	0	0	0	0	0	0	0	0	0																											1.8	2.3	1.3	4.4
0	0	56.98	0	0	0	0	0	0	0	0	0	0	0	0	0	0	186	186	186	186	186	186	0	0	186	0	0	82	82	82	82	82	82	0	0	82	0	0	0	0	0	0	0	0	0	0	0	0	0	0	0	0	0	0	0	0	0	0	0	0	0	0	0	0	0	0	0	0	1	0	0	0	0	0	0	0	0	0	0	0	0	0	0	0	0	0	0	0	0	0	0	0	0																											1.629	3.1195	1.25	5.11
0	0	43.47	0	0	0	0	0	0	0	0	0	0	0	0	0	0	121	124	124	105	114.667	114.5	72.6667	8.5245	114.93	0.0678641	66.6667	80	67	80	67	72.6667	71.5	22.2667	4.7188	72.7942	0.0592791	50	0	0	0	0	0	0	0	0	0	0	0	0	0	0	0	0	0	0	0	0	0	0	0	0	0	0	0	0	0	0	0	0	0	0	0	0	0	0	0	0	0	0	0	0	0	0	0	0	0	0	0	0	0	0	0
0	1	56.87	0	0	0	0	0	0	0	0	0	0	0	0	0	0	130	138	158	112	133.672	134	113.593	10.658	134.089	0.0790418	74.1379	61	65	82	56	69.4655	69	36.9549	6.0791	69.7264	0.0867542	62.069	0	1	0	0	0	0	0	0	0	0	0	0	0	0	0	0	0	0	0	0	0	0	0	0	0	0	0	0	0	0	1	0	0	0	0	0	0	0	0	0	0	0	0	0	0	0	0	0	0	0	0	0	0	0	0																											1.71	2.9827	0.89	4.65
1	1	84.69	0	0	0	0	0	0	0	0	0	0	0	0	0	0	144	144	144	144	144	144			144	0		74	74	74	74	74	74			74	0		0	0	1	0	0	0	0	0	0	0	0	0	0	0	0	0	0	0	0	0	0	0	0	0	0	0	0	0	0	0	4	0	0	0	0	0	0	0	0	0	0	0	0	0	0	0	0	0	0	0	0	0	0	0	0																4.6			140.9	10.5		153					1.09
0	0	53.23	0	0	0	0	0	0	0	0	0	0	0	0	0	0	185	164	185	110	148.711	149	281.574	16.7802	149.634	0.111576	71.1111	70	72	83	44	63.6889	63	81.6283	9.0348	64.3124	0.140274	53.3333	0	0	0	0	0	0	0	0	0	0	0	0	0	0	0	0	0	0	0	0	0	0	0	0	0	0	0	0	0	0	1	0	0	0	0	0	0	0	0	0	0	0	0	0	0	0	0	0	0	0	0	0	0	0	0																											1.65	2.1845	2.17	4.8
1	1	63.64	1	0	0	0	0	0	0	2005-04-16	0	0	0	0	0	0	156	150	156	105	130.667	128	387.5	19.685	131.978	0.142035	77.7778	92	83	92	57	73.4444	73	162.278	12.7388	74.42	0.163529	66.6667	0	1	0	1	0	0	0	0	0	0	0	0	0	0	0	0	0	0	0	0	0	0	0	0	0	0	0	0	0	0	2	0	0	0	0	0	0	0	0	0	0	0	0	0	0	0	0	0	0	0	0	0	0	0	0
1	1	80.44	0	0	0	0	0	0	0	0	0	0	0	0	0	0	130	130	130	130	130	130			130	0		90	90	90	90	90	90			90	0		0	0	0	0	0	0	0	0	0	0	0	0	0	0	0	0	0	0	0	0	0	0	0	0	0	0	0	0	0	0	4	0	0	0	0	0	0	0	0	0	0	0	0	0	0	0	0	0	0	0	0	0	0	0	0																											0.84	2.9482	1.07	4.4
0	1	67.1	0	0	0	0	0	0	0	0	0	0	0	0	0	0	170	170	170	140	163.333	170	146.667	12.1106	163.707	0.0676862	50	90	90	90	80	88.3333	90	16.6667	4.0825	88.4119	0.04219	33.3333	0	0	0	0	0	0	0	0	0	0	0	0	0	0	0	0	0	0	0	0	0	0	0	0	0	0	0	0	0	0	2	0	0	0	0	0	0	0	0	0	0	0	0	0	0	0	0	0	0	0	0	0	0	0	0																											0.786	4.3727	1.19	5.92
1	1	70.49	0	1	0	0	0	1	0	0	2018-07-06	0	0	0	2018-07-06	0	150	104	194	104	141.44	139	283.502	16.8375	142.427	0.118333	82.1429	64	55	96	46	67.1429	65.5	76.0516	8.7208	67.7001	0.129108	70.2381	0	0	0	0	0	0	0	0	0	0	0	0	0	0	0	0	0	0	0	0	0	0	0	0	0	0	0	0	0	0	3	0	0	0	0	0	0	0	0	0	0	0	0	0	0	0	0	0	0	0	0	0	0	0	0																4.3			140	8.3		119					1.27	2.5296	0.57	4
0	1	67.3	0	0	0	0	0	0	0	0	0	0	0	0	0	0	140	140	140	140	140	140			140	0		90	90	90	90	90	90			90	0		0	0	0	0	0	0	0	0	0	0	0	0	0	0	0	0	0	0	0	0	0	0	0	0	0	0	0	0	0	0	2	0	0	0	0	0	0	0	0	0	0	0	0	0	0	0	0	0	0	0	0	0	0	0	0
0	0	72.44	0	0	0	0	0	0	0	0	0	0	0	0	0	0	181	132	181	132	154	149	619	24.8797	155.334	0.13191	66.6667	80	71	80	71	75.3333	75	20.3333	4.5092	75.4233	0.0488733	33.3333	0	0	0	0	0	0	0	0	0	0	0	0	0	0	0	0	0	0	0	0	0	0	0	0	0	0	0	0	0	0	3	0	0	0	0	0	0	0	0	0	0	0	0	0	0	0	0	0	0	0	0	0	0	0	0																											2.838	3.113	1.45	5.853
1	1	84.24	0	0	0	0	0	0	0	0	0	0	0	0	0	0	130	130	139	109	125.222	129	90.4444	9.5102	125.543	0.0716033	88.8889	85	77	89	60	76	77	99.5	9.975	76.5797	0.123743	88.8889	0	1	0	0	0	1	0	0	0	0	0	0	0	0	0	0	0	0	0	0	0	0	0	0	0	0	0	0	0	0	4	0	0	0	0	0	0	0	0	0	0	0	0	0	0	0	0	0	0	0	0	0	0	0	0																4.5			130.7	7.1		93					0.89			3.23
1	0	82.9	0	0	0	0	0	0	0	0	0	0	0	0	0	0	110	153	192	110	138.125	131	651.839	25.5311	140.174	0.172903	62.5	63	66	89	63	70.75	68	69.6429	8.3452	71.1794	0.110336	37.5	0	1	0	0	0	0	0	0	0	0	0	0	0	0	0	0	0	0	0	0	0	0	0	0	0	0	0	0	0	0	4	0	0	0	0	0	0	0	0	0	0	0	0	0	0	0	0	0	0	0	0	0	0	0	0
1	1	78.01	0	0	0	0	0	0	0	0	0	0	0	0	0	0	140	127	174	102	143.484	145	229.125	15.1369	144.255	0.10378	93.5484	65	70	94	53	67.2258	65	69.0473	8.3095	67.721	0.121595	58.0645	0	0	0	0	0	0	0	0	0	0	0	0	0	0	0	0	0	0	0	0	0	0	0	0	0	0	0	0	0	0	3	0	0	0	0	0	0	0	0	0	0	0	0	0	0	0	0	0	0	0	0	0	0	0	0																											1.07	2.9069	1.32	4.72
1	0	83.13	0	0	0	0	0	0	0	0	0	0	0	0	0	0	180	129	217	103	150.2	147	654.282	25.5789	152.301	0.167849	88.5714	67	72	104	52	73.2	70	127.341	11.2846	74.0401	0.151942	65.7143	0	0	0	0	0	0	0	0	0	0	0	0	0	0	0	0	0	0	0	0	0	0	0	0	0	0	0	0	0	0	4	0	0	0	0	0	0	0	0	0	0	0	0	0	0	0	0	0	0	0	0	0	0	0	0																											1.63			5.76
0	0	53.98	0	0	0	0	0	0	0	0	0	0	0	0	0	0	154	137	186	109	134.558	135	222.957	14.9318	135.368	0.109897	80.7692	81	82	94	54	75.3654	76	71.609	8.4622	75.8299	0.111198	61.5385	0	0	0	0	0	0	0	0	0	0	0	0	0	0	0	0	0	0	0	0	0	0	0	0	0	0	0	0	0	0	1	0	0	0	0	0	0	0	0	0	0	0	0	0	0	0	0	0	0	0	0	0	0	0	0																											1.45	2.49	1.4	5.47
1	1	62.36	0	0	0	0	0	0	0	0	0	0	0	0	0	0	154	133	173	119	144.604	145	143.18	11.9658	145.088	0.0818822	66.6667	79	62	86	53	70	70.5	59.7872	7.7322	70.4169	0.109304	50	0	0	0	0	0	0	0	0	0	0	0	0	0	0	0	0	0	0	0	0	0	0	0	0	0	0	0	0	0	0	3	0	0	0	0	0	0	0	0	0	0	0	0	0	0	0	0	0	0	0	0	0	0	0	0																4.3			141.9	9.1		113					1.28	5.0609	1.43	7.5
0	1	52.46	0	0	0	0	0	0	0	0	0	0	0	0	0	0	141	125	151	103	133.905	135	93.4101	9.6649	134.248	0.0716022	71.4286	80	75	92	59	80.7143	82	44.9816	6.7068	80.988	0.0824314	52.381	0	0	0	0	0	0	0	0	0	0	0	0	0	0	0	0	0	0	0	0	0	0	0	0	0	0	0	0	0	0	1	0	0	0	0	0	0	0	0	0	0	0	0	0	0	0	0	0	0	0	0	0	0	0	0																3.99			146	6.8		92					1.26	3.5009	1.09	5.92
0	1	51.89	0	1	0	0	0	1	0	0	2008-05-26	0	0	0	2008-05-26	0	147	122	151	99	130.533	131	111.441	10.5566	130.954	0.0803317	70.6667	100	80	102	66	86.8667	86	61.982	7.8729	87.218	0.0900253	66.6667	0	0	0	0	0	0	0	0	0	0	0	0	0	0	0	0	0	0	0	0	0	0	0	0	0	0	0	0	0	0	1	0	0	0	0	0	0	0	0	0	0	0	0	0	0	0	0	0	0	0	0	0	0	0	0																											4.46	1.1347	0.91	4.1
0	1	43.41	0	0	0	0	0	0	0	0	0	0	0	0	0	0	139	128	148	104	126.887	128	100.016	10.0008	127.275	0.0782593	74.6479	86	78	91	55	77.4789	78	60.7388	7.7935	77.8644	0.099878	59.1549	0	0	0	0	0	0	0	0	0	0	0	0	0	0	0	0	0	0	0	0	0	0	0	0	0	0	0	0	0	0	0	0	0	0	0	0	0	0	0	0	0	0	0	0	0	0	0	0	0	0	0	0	0	0	0																											1	2.7	1.1	4.2
0	0	51.49	0	0	0	0	0	0	0	0	0	0	0	0	0	0	123	134	134	123	131.167	132.5	17.3667	4.1673	131.222	0.0290031	16.6667	64	72	79	64	71.6667	71	28.2667	5.3166	71.8308	0.067722	66.6667	0	0	0	0	0	0	0	0	0	0	0	0	0	0	0	0	0	0	0	0	0	0	0	0	0	0	0	0	0	0	1	0	0	0	0	0	0	0	0	0	0	0	0	0	0	0	0	0	0	0	0	0	0	0	0																											0.8	2.9813	1.24	4.59
0	0	73.16	0	0	0	0	0	0	0	0	0	0	0	0	0	0	165	162	166	125	152	157	258.8	16.0873	152.708	0.0966157	66.6667	74	82	82	71	76	75.5	16.8	4.0988	76.092	0.0492323	33.3333	0	0	0	0	0	0	0	0	0	0	0	0	0	0	0	0	0	0	0	0	0	0	0	0	0	0	0	0	0	0	3	0	0	0	0	0	0	0	0	0	0	0	0	0	0	0	0	0	0	0	0	0	0	0	0																											1.293	3.8323	1.27	5.69
1	0	64.84	0	0	0	0	0	0	0	0	0	0	0	0	0	0	147	103	171	103	138.149	138	195.216	13.972	138.839	0.100055	80.8511	94	70	98	60	82.8936	84	83.9667	9.1633	83.3878	0.109361	61.7021	0	0	0	0	0	0	0	0	0	0	0	0	0	0	0	0	0	0	0	0	0	0	0	0	0	0	0	0	0	0	2	0	0	0	0	0	0	0	0	0	0	0	0	0	0	0	0	0	0	0	0	0	0	0	0																3.53			141.5	7.3		46					0.45	2.2455	2.59	5.04
0	1	13.61	0	0	0	0	0	0	0	0	0	0	0	0	0	0	120	125	125	120	122	121	7	2.6458	122.019	0.0177069	0	82	79	82	72	77.6667	79	26.3333	5.1316	77.7796	0.0539477	66.6667	0	0	0	0	0	0	0	0	0	0	0	0	0	0	0	0	0	0	0	0	0	0	0	0	0	0	0	0	0	0	0	0	0	0	0	0	0	0	0	0	0	0	0	0	0	0	0	0	0	0	0	0	0	0	0
0	0	40.54	0	0	0	0	0	0	0	0	0	0	0	0	0	0	140	140	140	140	140	140			140	0		76	76	76	76	76	76			76	0		0	0	0	0	0	0	1	0	0	0	0	0	0	0	0	0	0	0	0	0	0	0	0	0	0	0	1	0	0	0	0	0	0	0	0	0	0	0	0	0	0	0	0	0	0	0	0	0	0	0	0	0	0	0	0
1	1	63.86	0	0	0	0	1	0	0	0	0	0	0	2004-07-19	0	0	153	153	153	153	153	153			153	0		77	77	77	77	77	77			77	0		0	0	1	0	0	0	0	0	0	0	0	0	0	1	0	0	0	0	0	0	0	0	0	0	0	0	0	0	0	0	2	0	0	0	0	0	0	0	0	0	0	0	0	0	0	0	0	0	0	0	0	0	0	0	0
0	0	66.38	0	0	0	0	0	0	0	0	0	0	0	0	0	0	170	135	170	135	158.75	165	272.917	16.5202	159.393	0.0901222	50	90	90	90	80	87.5	90	25	5	87.6071	0.0494872	50	0	0	0	0	0	0	0	0	0	0	0	0	0	0	0	0	0	0	0	0	0	0	0	0	0	0	0	0	0	0	2	0	0	0	0	0	0	0	0	0	0	0	0	0	0	0	0	0	0	0	0	0	0	0	0																4.7			144	4.6		79					1.74	4.6286	1.06	5.28
0	1	55.97	0	0	0	0	0	0	0	0	0	0	0	0	0	0	117	138	158	98	127.32	128	284.143	16.8566	128.387	0.12972	80	79	74	92	50	73.68	72	132.727	11.5207	74.5397	0.153202	64	0	0	0	0	0	0	0	0	0	0	0	0	0	0	0	0	0	0	0	0	0	0	0	0	0	0	1	0	0	0	1	0	0	0	0	0	0	0	0	0	0	0	0	0	0	0	0	0	0	0	0	0	0	0	0																4.14			140.6	6.1		77					2	2.0891	1.12	4.77
0	0	54.31	0	0	0	0	0	0	0	0	0	0	0	0	0	0	151	114	151	114	124.833	120.5	191.767	13.848	125.472	0.101266	66.6667	95	84	95	78	83	81	40.4	6.3561	83.2026	0.0699072	50	0	0	0	0	0	0	0	0	0	0	0	0	0	0	0	0	0	0	0	0	0	0	0	0	0	0	0	0	0	0	1	0	0	0	0	0	0	0	0	0	0	0	0	0	0	0	0	0	0	0	0	0	0	0	0																											1.77	1.9955	1.77	4.57
0	0	65.92	0	0	0	0	0	0	0	0	0	0	0	0	0	0	157	136	157	95	126.234	126	197.484	14.0529	127.002	0.110451	85.9375	90	60	90	57	69.4375	70	40.631	6.3742	69.7249	0.0910783	56.25	0	0	0	0	0	0	0	0	0	0	0	0	0	0	0	0	0	0	0	0	0	0	0	0	0	0	0	0	0	0	2	0	0	0	0	0	0	0	0	0	0	0	0	0	0	0	0	0	0	0	0	0	0	0	0																											1.4	2.4	1.3	4.3
0	1	63.47	0	0	0	0	0	0	0	0	0	0	0	0	0	0	125	132	154	108	129.06	128.5	176.384	13.281	129.728	0.101871	74	71	75	90	55	71.32	71	65.0384	8.0646	71.7655	0.11194	66	0	0	0	0	0	0	0	0	0	0	0	0	0	0	0	0	0	0	0	0	0	0	0	0	0	0	0	0	0	0	2	0	0	0	0	0	0	0	0	0	0	0	0	0	0	0	0	0	0	0	0	0	0	0	0																											2.95	2.3345	1.12	5.2
0	0	62.06	0	0	0	0	0	0	0	0	0	0	0	0	0	0	155	151	171	110	134.286	133	247.788	15.7413	135.191	0.116288	69.8413	69	71	81	60	70.3175	70	23.2847	4.8254	70.4802	0.0680766	52.381	0	0	0	0	0	1	0	0	0	0	0	0	0	0	0	0	0	0	0	0	0	0	0	0	0	0	0	0	0	0	2	0	0	0	0	0	0	0	0	0	0	0	0	0	0	0	0	0	0	0	0	0	0	0	0																											2	3.3	1.3	5.5
0	0	55.87	0	0	0	0	0	0	0	0	0	0	0	0	0	0	170	129	181	110	137.889	137.5	277.762	16.6662	138.879	0.120025	77.7778	100	63	101	59	79.8333	80	93.9437	9.6925	80.4114	0.120563	69.4444	0	0	0	0	0	0	0	0	0	0	0	0	0	0	0	0	0	0	0	0	0	0	0	0	0	0	0	0	0	0	1	0	0	0	0	0	0	0	0	0	0	0	0	0	0	0	0	0	0	0	0	0	0	0	0																											1.31	3.8763	1.53	6.01
1	0	80.75	0	0	0	0	0	0	0	0	0	0	0	0	0	0	131	131	131	131	131	131			131	0		59	59	59	59	59	59			59	0		0	0	0	0	0	0	0	0	1	0	0	0	0	0	0	0	0	0	0	0	0	0	0	0	0	0	0	0	0	0	4	0	0	0	0	0	0	0	0	0	0	0	0	0	0	0	0	0	0	0	0	0	0	0	0																4.8			139	4.2		58					0.94	2.2891	1.01	5.09		9.5
1	1	70.6	1	0	0	0	0	0	0	2013-11-10	0	0	0	0	0	0	106	120	164	106	134.435	134	195.629	13.9867	135.145	0.102904	91.3043	69	70	98	66	79.8043	79	53.3609	7.3049	80.1307	0.0905341	58.6957	1	0	0	0	0	1	0	0	1	0	0	0	0	0	0	0	0	0	0	0	0	0	0	0	0	0	0	0	0	0	3	0	0	0	0	0	0	0	0	0	0	0	0	0	0	0	0	0	0	0	0	0	0	0	0																											1.41	3.8502	1.19	5.69
0	0	62.87	0	0	0	0	1	0	0	0	0	0	0	2015-04-09	0	0	159	136	199	104	140.211	140	260.398	16.1368	141.124	0.114276	83.0986	77	60	88	48	68.4789	70	86.8817	9.321	69.1015	0.135154	57.7465	0	0	0	0	0	0	0	0	0	0	0	0	0	0	0	0	0	0	0	0	0	0	0	0	0	0	0	0	0	0	2	0	0	0	0	0	0	0	0	0	0	0	0	0	0	0	0	0	0	0	0	0	0	0	0																											1.46	4.1272	1.42	6.22
1	1	61.22	0	1	0	0	0	1	0	0	2005-01-08	0	0	0	2005-01-08	0	120	108	120	97	109.454	108	62.4727	7.904	109.714	0.0688518	54.5455	76	65	76	57	67.4545	66	35.2727	5.9391	67.6918	0.0839483	45.4545	0	0	0	0	0	0	0	0	0	0	0	0	0	0	0	0	0	0	0	0	0	0	0	0	0	0	0	0	0	0	2	0	0	0	0	0	0	0	0	0	0	0	0	0	0	0	0	0	0	0	0	0	0	0	0																											1.28	3.8701	1.23	5.69
0	1	54.84	0	0	0	0	0	0	0	0	0	0	0	0	0	0	129	104	141	100	114.739	112	139.202	11.7984	115.318	0.100568	82.6087	75	78	78	46	58.5217	57	63.0791	7.9422	59.035	0.132731	39.1304	0	0	0	0	0	0	0	0	0	0	0	0	0	0	0	0	0	0	0	0	0	0	0	0	0	0	0	0	0	0	1	0	0	0	0	0	0	0	0	0	0	0	0	0	0	0	0	0	0	0	0	0	0	0	0																											1.05	2.3545	1.6	4.3
0	0	71.63	0	0	0	0	0	0	0	0	0	0	0	0	0	0	154	140	170	117	134.588	130	141.583	11.8989	135.098	0.0870995	70.5882	69	80	83	58	70.8529	70	48.4323	6.9593	71.1839	0.0967669	73.5294	0	0	0	0	0	0	0	0	0	0	0	0	0	0	0	0	0	0	0	0	0	0	0	0	0	0	0	0	0	0	3	0	0	0	0	0	0	0	0	0	0	0	0	0	0	0	0	0	0	0	0	0	0	0	0																											1.29	2.7	1.3	4.3
1	1	80.43	0	0	0	0	0	0	0	0	0	0	0	0	0	0	155	156	156	140	151.75	155.5	61.5833	7.8475	151.902	0.0447851	50	82	78	85	73	79.5	80	27	5.1962	79.6273	0.0566038	75	0	0	0	0	0	0	0	0	0	0	0	0	0	0	0	0	0	0	0	0	0	0	0	0	0	0	0	0	0	0	4	0	0	0	0	0	0	0	0	0	0	0	0	0	0	0	0	0	0	0	0	0	0	0	0
0	0	75.88	0	0	0	0	0	0	0	0	0	0	0	0	0	0	162	124	162	113	135.633	136	115.206	10.7334	136.043	0.0778053	56.6667	92	70	95	70	82.3667	81.5	37.9644	6.1615	82.5891	0.0735487	50	0	1	0	0	0	0	0	0	0	0	0	0	0	0	0	0	0	0	0	0	0	0	0	0	0	0	0	0	0	0	3	0	0	0	0	0	0	0	0	0	0	0	0	0	0	0	0	0	0	0	0	0	0	0	0																											1.5	2.2	1.4	4.3
0	1	66	0	0	0	0	0	0	0	0	0	0	0	0	0	0	148	136	156	110	130.609	129	141.154	11.8808	131.14	0.0903033	69.5652	90	75	94	60	76.5652	77	51.2494	7.1589	76.8943	0.0928202	63.7681	0	0	0	0	0	0	0	0	0	0	0	0	0	0	0	0	0	0	0	0	0	0	0	0	0	0	0	0	0	0	2	0	0	0	0	0	0	0	0	0	0	0	0	0	0	0	0	0	0	0	0	0	0	0	0																											0.9	3	1.4	4.8
0	1	56.06	0	0	0	0	0	0	0	0	0	0	0	0	0	0	160	170	170	160	165	165	50	7.0711	165.076	0.030303	50	100	100	100	100	100	100	0	0	100	0	0	0	0	0	0	0	0	0	0	0	0	0	0	0	0	0	0	0	0	0	0	0	0	0	0	0	0	0	0	0	0	1	0	0	0	0	0	0	0	0	0	0	0	0	0	0	0	0	0	0	0	0	0	0	0	0																											2.154	2.5409	1.21	4.73
0	0	49.49	0	0	0	0	0	0	0	0	0	0	0	0	0	0	122	134	134	112	122.667	122	121.333	11.0151	122.996	0.0733192	66.6667	63	69	69	63	65	63	12	3.4641	65.0615	0.0435143	33.3333	0	0	0	0	0	0	0	0	0	0	0	0	0	0	0	0	0	0	0	0	0	0	0	0	0	0	0	0	0	0	0	0	0	0	0	0	0	0	0	0	0	0	0	0	0	0	0	0	0	0	0	0	0	0	0																											0.65	4.2993	1.35	5
1	1	43.59	0	0	0	0	0	0	0	0	0	0	0	0	0	0	128	124	174	117	133.711	132	162.256	12.738	134.303	0.0942003	73.3333	76	72	119	72	86.8222	86	80.0131	8.945	87.2716	0.101876	60	0	0	0	0	0	0	0	0	0	0	0	0	0	0	0	0	0	0	0	0	0	0	0	0	0	0	0	0	0	0	0	0	0	0	0	0	0	0	0	0	0	0	0	0	0	0	0	0	0	0	0	0	0	0	0																4			142	4.9		76					1.34	5.7055	1.39	6.03
1	1	68.92	0	0	0	0	0	0	0	0	0	0	0	0	0	0	140	114	144	106	126.615	127	141.59	11.8991	127.13	0.0902918	76.9231	80	51	80	46	58.3846	58	104.423	10.2188	59.2043	0.168158	76.9231	0	0	0	0	0	0	0	0	0	0	0	0	0	0	0	0	0	0	0	0	0	0	0	0	0	0	0	0	0	0	2	0	0	0	0	0	0	0	0	0	0	0	0	0	0	0	0	0	0	0	0	0	0	0	0																											1.813	2.5789	0.868	4.271
1	1	75.1	0	1	0	0	0	0	0	0	2019-05-20	0	0	0	0	0	141	132	165	113	135.102	135	139.61	11.8157	135.609	0.0867133	74.5763	84	64	84	46	65.1695	64	70.7294	8.4101	65.7008	0.127951	57.6271	0	0	0	0	0	0	0	0	0	0	0	0	0	0	0	0	0	0	0	0	0	0	0	0	0	0	0	0	0	0	3	0	0	0	0	0	0	0	0	0	0	0	0	0	0	0	0	0	0	0	0	0	0	0	0																											2.39	2.0782	1.17	6.21
0	1	47.03	0	0	0	0	0	0	0	0	0	0	0	0	0	0	134	147	176	124	145.513	145	135.309	11.6322	145.965	0.0789081	89.7436	56	84	92	56	79.2308	79	46.0243	6.7841	79.5133	0.0845199	56.4103	0	1	0	0	0	0	0	0	0	0	0	0	0	0	0	0	0	0	0	0	0	0	0	0	0	0	0	0	0	0	0	0	0	0	0	0	0	0	0	0	0	0	0	0	0	0	0	0	0	0	0	0	0	0	0																											2.3	3.6	1.2	5.86
0	1	39.08	0	0	0	0	0	0	0	0	0	0	0	0	0	0	169	139	170	137	150.2	146.5	170.844	13.0707	150.711	0.0825566	70	115	96	115	91	99.7	96.5	62.9	7.931	99.9835	0.075466	50	0	0	0	0	0	0	0	0	0	0	0	0	0	0	0	0	0	0	0	0	0	0	0	0	0	0	0	0	0	0	0	0	0	0	0	0	0	0	0	0	0	0	0	0	0	0	0	0	0	0	0	0	0	0	0																											1.49	3.2427	1.43	5.2
0	0	72.84	0	0	0	0	0	0	0	0	0	0	0	0	0	0	120	138	166	99	136	138	286.067	16.9135	137.031	0.12334	67.2131	60	59	87	46	61.7541	62	83.9552	9.1627	62.4191	0.147153	62.2951	0	0	0	0	0	1	0	0	0	0	0	0	0	0	0	0	0	0	0	0	0	0	0	0	0	0	0	0	0	0	3	0	0	0	0	0	0	0	0	0	0	0	0	0	0	0	0	0	0	0	0	0	0	0	0																4.59			139	7		89					1.25	4.8118	2.45	7.83		6.16
0	0	54.78	0	0	0	0	0	0	0	0	0	0	0	0	0	0	131	122	157	101	131.5	131	99.3284	9.9664	131.872	0.0752305	75	71	73	84	56	73.2794	74.5	33.6372	5.7998	73.5052	0.0785617	54.4118	0	0	0	0	0	0	0	0	0	0	0	0	0	0	0	0	0	0	0	0	0	0	0	0	0	0	0	0	0	0	1	0	0	0	0	0	0	0	0	0	0	0	0	0	0	0	0	0	0	0	0	0	0	0	0																											1.2	3.4345	1.02	5
0	1	16.9	0	0	0	0	0	0	0	0	0	0	0	0	0	0	103	103	103	103	103	103			103	0		56	56	56	56	56	56			56	0		0	0	0	0	0	0	0	0	0	0	0	0	0	0	0	0	0	0	0	0	0	0	0	0	0	0	0	0	0	0	0	0	0	0	0	0	0	0	0	0	0	0	0	0	0	0	0	0	0	0	0	0	0	0	0
0	0	59.79	0	0	0	0	0	0	0	0	0	0	0	0	0	0	134	137	154	100	122.649	123	107.245	10.3559	123.079	0.0838631	72.973	59	66	81	52	67.2838	66.5	44.3156	6.657	67.6079	0.0982683	58.1081	0	0	0	0	0	0	0	0	0	0	0	0	0	0	0	0	0	0	0	0	0	0	0	0	0	0	0	0	0	0	1	0	0	0	0	0	0	0	0	0	0	0	0	0	0	0	0	0	0	0	0	0	0	0	0																											0.99	3.5638	1.92	5.94
1	1	77.77	0	0	0	0	0	0	0	0	0	0	0	0	0	0	137	100	165	100	133.364	135	355.055	18.8429	134.568	0.134714	63.6364	73	58	85	58	71.8182	73	62.3636	7.8971	72.2118	0.104842	54.5455	0	0	0	0	0	0	0	0	0	0	0	0	0	0	0	0	0	0	0	0	0	0	0	0	0	0	0	0	0	0	3	0	0	0	0	0	0	0	0	0	0	0	0	0	0	0	0	0	0	0	0	0	0	0	0																											1.54	4.3803	1.2	6.29
1	1	72.2	0	0	0	0	0	0	0	0	0	0	0	0	0	0	159	140	163	116	141	141	118.895	10.9039	141.41	0.0763346	66.6667	85	75	88	62	77.359	78	46.6046	6.8268	77.6519	0.087109	58.9744	0	0	0	0	0	0	0	0	0	0	0	0	0	0	0	0	0	0	0	0	0	0	0	0	0	0	0	0	0	0	3	0	0	0	0	0	0	0	0	0	0	0	0	0	0	0	0	0	0	0	0	0	0	0	0																											0.7	3.6	2.1	6
1	0	76.95	0	0	0	0	0	0	0	0	0	0	0	0	0	0	177	134	177	134	149.167	145.5	270.167	16.4367	149.919	0.10059	83.3333	79	61	79	50	63.6667	63	87.0667	9.331	64.2339	0.13379	50	0	0	0	0	0	0	0	0	0	0	0	0	0	0	0	0	0	0	0	0	0	0	0	0	0	0	0	0	0	0	3	0	0	0	0	0	0	0	0	0	0	0	0	0	0	0	0	0	0	0	0	0	0	0	0																											0.75			4.33
0	1	55.92	0	0	0	0	0	0	0	0	0	0	0	0	0	0	137	133	173	112	141.139	140	194.009	13.9287	141.805	0.0973076	72.2222	71	76	88	58	74.8333	75.5	43.7429	6.6138	75.1169	0.0871448	58.3333	1	0	0	0	0	1	0	0	1	0	0	1	0	0	0	0	0	0	0	1	0	0	0	1	0	0	0	0	0	0	2	0	0	0	0	0	0	0	0	0	0	0	0	0	0	0	0	0	0	0	0	0	0	0	0																4.15			137.4	4.2		104					0.89	2.5855	1.27	4.26		5.7
0	1	62.66	0	0	0	0	0	0	0	0	0	0	0	0	0	0	150	127	179	96	135.902	133	334.524	18.29	137.107	0.133475	81.9672	78	59	88	44	62.4754	59	118.654	10.8928	63.4026	0.172919	67.2131	0	0	0	0	0	0	0	0	0	0	0	0	0	0	0	0	0	0	0	0	0	0	0	0	0	0	0	0	0	0	2	0	0	0	0	0	0	0	0	0	0	0	0	0	0	0	0	0	0	0	0	0	0	0	0																5.14			141	5.8		99					1.74	3.6591	1.7	6.47
0	1	51.67	0	0	0	0	0	0	0	0	0	0	0	0	0	0	142	129	150	104	128.444	128	98.25	9.9121	128.822	0.0766926	83.9506	85	63	88	53	75.5062	75	50.9531	7.1381	75.8387	0.0939518	55.5556	0	0	0	0	0	0	0	0	0	0	0	0	0	0	0	0	0	0	0	0	0	0	0	0	0	0	0	0	0	0	1	0	0	0	0	0	0	0	0	0	0	0	0	0	0	0	0	0	0	0	0	0	0	0	0																											0.43	2.3918	1.97	4.56
0	1	52.96	0	0	0	0	0	0	0	0	0	0	0	0	0	0	157	130	157	117	135.154	131	159.474	12.6283	135.697	0.089771	46.1538	93	65	93	65	82.8462	84	82.8077	9.0999	83.3062	0.105531	38.4615	0	0	0	0	0	0	0	0	0	0	0	0	0	0	0	0	0	0	0	0	0	0	0	0	0	0	0	0	0	0	1	0	0	0	0	0	0	0	0	0	0	0	0	0	0	0	0	0	0	0	0	0	0	0	0																3.8			135.2	4.1		87
0	0	46.95	0	0	0	0	0	0	0	0	0	0	0	0	0	0	118	123	129	101	115.697	116	44.5928	6.6778	115.884	0.0568366	51.5152	73	58	81	43	57.6667	57	63.2917	7.9556	58.1964	0.135852	60.6061	0	0	0	0	0	0	0	0	0	0	0	0	0	0	0	0	0	0	0	0	0	0	0	0	0	0	0	0	0	0	0	0	0	0	0	0	0	0	0	0	0	0	0	0	0	0	0	0	0	0	0	0	0	0	0																											1.96	3.8568	1.36	6.12
0	1	74.25	0	0	0	0	0	0	0	0	0	0	0	0	0	0	147	132	186	119	144.031	141	219.644	14.8204	144.768	0.101277	81.25	73	67	99	58	73.9062	74	69.0554	8.31	74.3575	0.110668	71.875	0	0	0	0	0	0	0	0	0	0	0	0	0	0	0	0	0	0	0	0	0	0	0	0	0	0	0	0	0	0	3	0	0	0	0	0	0	0	0	0	0	0	0	0	0	0	0	0	0	0	0	0	0	0	0																											1.58	2.3119	1.11	4.15
0	0	41.68	0	0	0	0	0	0	0	0	0	0	0	0	0	0	134	173	188	125	154	149	517.5	22.7486	155.486	0.13927	88.8889	79	103	108	79	89	83	135.5	11.6404	89.6741	0.123311	44.4444	0	0	0	0	0	0	0	0	0	0	0	0	0	0	0	0	0	0	0	0	0	0	0	0	0	0	0	0	0	0	0	0	0	0	0	0	0	0	0	0	0	0	0	0	0	0	0	0	0	0	0	0	0	0	0																											1.12	2.9339	1.57	5.02
0	1	33.35	0	0	0	0	0	0	0	0	0	0	0	0	0	0	120	120	120	120	120	120			120	0		80	80	80	80	80	80			80	0		0	0	0	0	0	0	0	0	0	0	0	0	0	0	0	0	0	0	0	0	0	0	0	0	0	0	0	0	0	0	0	0	0	0	0	0	0	0	0	0	0	0	0	0	0	0	0	0	0	0	0	0	0	0	0
0	1	42.9	0	0	0	0	0	0	0	0	0	0	0	0	0	0	156	117	156	109	126.3	125.5	77.7026	8.8149	126.6	0.0689155	70	83	74	84	67	76.925	76.5	24.8404	4.984	77.0823	0.0639755	50	0	0	0	0	0	0	0	0	0	0	0	0	0	0	0	0	0	0	0	0	0	0	0	0	0	0	0	0	0	0	0	0	0	0	0	0	0	0	0	0	0	0	0	0	0	0	0	0	0	0	0	0	0	0	0																											1.25	3.4818	0.98	5.03
0	0	42.36	0	0	0	0	0	0	0	0	0	0	0	0	0	0	118	118	118	118	118	118			118	0		58	58	58	58	58	58			58	0		0	0	0	0	0	0	0	0	0	0	0	0	0	0	0	0	0	0	0	0	0	0	0	0	0	0	0	0	0	0	0	0	0	0	0	0	0	0	0	0	0	0	0	0	0	0	0	0	0	0	0	0	0	0	0
0	0	45.65	0	0	0	0	0	0	0	0	0	0	0	0	0	0	130	144	144	120	133	134	108	10.3923	133.304	0.0676692	75	75	70	80	70	73.75	72.5	22.9167	4.7871	73.8664	0.056214	50	0	0	0	0	0	0	0	0	0	0	0	0	0	0	0	0	0	0	0	0	0	0	0	0	0	0	0	0	0	0	0	0	0	0	0	0	0	0	0	0	0	0	0	0	0	0	0	0	0	0	0	0	0	0	0																											1.28	4.3282	1.73	6.64
0	1	47.77	0	0	0	0	0	0	0	0	0	0	0	0	0	0	139	122	165	117	138.065	138	113.635	10.66	138.469	0.0765849	66.129	88	65	100	65	82.4839	82	43.1391	6.568	82.7408	0.0789833	51.6129	0	0	0	0	0	0	0	0	0	0	0	0	0	0	0	0	0	0	0	0	0	0	0	0	0	0	0	0	0	0	0	0	0	0	0	0	0	0	0	0	0	0	0	0	0	0	0	0	0	0	0	0	0	0	0																											1.48	1.9664	1.5	4.3
0	1	42.13	0	0	0	0	0	0	0	0	0	0	0	0	0	0	125	130	138	105	125.857	127.5	99.978	9.9989	126.225	0.0765565	92.8571	80	82	96	66	83.0714	82.5	65.1484	8.0715	83.4347	0.0936284	78.5714	0	0	0	0	0	0	0	0	0	0	0	0	0	0	0	0	0	0	0	0	0	0	0	0	0	0	0	0	0	0	0	0	0	0	0	0	0	0	0	0	0	0	0	0	0	0	0	0	0	0	0	0	0	0	0																											1.71	2.6527	1.48	4.91
0	0	49.44	0	0	0	0	0	0	0	0	0	0	0	0	0	0	125	125	125	125	125	125			125	0		56	56	56	56	56	56			56	0		0	1	0	0	0	0	1	0	0	0	0	0	0	0	0	0	0	0	0	0	0	0	0	0	0	0	0	0	0	0	0	0	0	0	0	0	0	0	0	0	0	0	0	0	0	0	0	0	0	0	0	0	0	0	0
0	0	40.89	0	0	0	0	0	0	0	0	0	0	0	0	0	0	109	109	109	109	109	109			109	0		69	69	69	69	69	69			69	0		0	0	0	0	0	0	0	0	0	0	0	0	0	0	0	0	0	0	0	0	0	0	0	0	0	0	0	0	0	0	0	0	0	0	0	0	0	0	0	0	0	0	0	0	0	0	0	0	0	0	0	0	0	0	0																											0.79	3.6609	1.64	5.66
0	0	29.8	0	0	0	0	0	0	0	0	0	0	0	0	0	0	98	116	125	98	112.333	114.5	85.8667	9.2664	112.651	0.0753031	83.3333	58	64	72	58	64.6667	65	23.8667	4.8854	64.8203	0.0689644	83.3333	0	0	0	0	0	0	0	0	0	0	0	0	0	0	0	0	0	0	0	0	0	0	0	0	0	0	0	0	0	0	0	0	0	0	0	0	0	0	0	0	0	0	0	0	0	0	0	0	0	0	0	0	0	0	0																											2.54	3.0955	0.86	5.11
0	0	29.39	0	0	0	0	0	0	0	0	0	0	0	0	0	0	126	131	131	126	128.5	128.5	12.5	3.5355	128.524	0.0194553	50	65	72	72	65	68.5	68.5	24.5	4.9497	68.5894	0.0510949	50	0	0	0	0	0	0	0	0	0	0	0	0	0	0	0	0	0	0	0	0	0	0	0	0	0	0	0	0	0	0	0	0	0	0	0	0	0	0	0	0	0	0	0	0	0	0	0	0	0	0	0	0	0	0	0																											0.46	1.1309	1.37	2.71
0	0	31.95	0	0	0	0	0	0	0	0	0	0	0	0	0	0	123	105	123	105	114	114	162	12.7279	114.355	0.0789474	50	59	71	71	59	65	65	72	8.4853	65.2763	0.0923077	50	0	0	0	0	0	0	0	0	0	0	0	0	0	0	0	0	0	0	0	0	0	0	0	0	0	0	0	0	0	0	0	0	0	0	0	0	0	0	0	0	0	0	0	0	0	0	0	0	0	0	0	0	0	0	0																											0.43	2.6545	1.85	4.7
0	0	39.15	0	0	0	0	0	0	0	0	0	0	0	0	0	0	151	174	174	133	148	146	264.5	16.2635	148.713	0.098287	60	71	98	98	71	81.8	83	115.7	10.7564	82.3638	0.117614	60	0	0	0	0	0	0	0	0	0	0	0	0	0	0	0	0	0	0	0	0	0	0	0	0	0	0	0	0	0	0	0	0	0	0	0	0	0	0	0	0	0	0	0	0	0	0	0	0	0	0	0	0	0	0	0																											0.4	3	1.6	4.8
0	1	10.11	0	0	0	0	0	0	0	0	0	0	0	0	0	0	99	99	99	99	99	99			99	0		68	68	68	68	68	68			68	0		0	0	0	0	0	0	0	0	0	0	0	0	0	0	0	0	0	0	0	0	0	0	0	0	0	0	0	0	0	0	0	0	0	0	0	0	0	0	0	0	0	0	0	0	0	0	0	0	0	0	0	0	0	0	0
0	0	79.87	0	0	0	0	0	0	0	0	0	0	0	0	0	0	180	133	180	113	141.922	142	238.518	15.444	142.747	0.107967	82.8125	85	50	85	49	63	63	50.2222	7.0868	63.3911	0.111606	60.9375	0	0	0	0	0	0	0	0	0	0	0	0	0	0	0	0	0	0	0	0	0	0	0	0	0	0	0	0	0	0	3	0	0	0	0	0	0	0	0	0	0	0	0	0	0	0	0	0	0	0	0	0	0	0	0																											1.13	2.9864	1.8	5.3
1	1	66.47	0	0	0	0	0	0	0	0	0	0	0	0	0	0	110	145	145	97	118.317	117.5	117.305	10.8307	118.803	0.0907742	78.3333	70	91	91	49	63.7833	62.5	62.1726	7.885	64.2608	0.122587	56.6667	0	0	0	0	0	0	0	0	0	0	0	0	0	0	0	0	0	0	0	0	0	0	0	0	0	0	0	0	0	0	2	0	0	0	0	0	0	0	0	0	0	0	0	0	0	0	0	0	0	0	0	0	0	0	0																											0.41	1.3836	1.36	2.93
0	1	55.51	0	0	0	0	0	0	0	0	0	0	0	0	0	0	140	167	167	111	132.14	130	138.082	11.7508	132.651	0.0880334	84	76	86	88	65	77.1	77.5	25.9694	5.096	77.2649	0.0654319	54	0	0	0	0	0	0	0	0	0	0	0	0	0	0	0	0	0	0	0	0	0	0	0	0	0	0	0	0	0	0	1	0	0	0	0	0	0	0	0	0	0	0	0	0	0	0	0	0	0	0	0	0	0	0	0																											1.1	3.8	1.4	5.7
1	0	53.56	0	1	0	0	0	0	1	0	2010-05-13	0	0	0	0	2010-05-13	141	154	160	111	140	140	126.2	11.2339	140.435	0.0789371	74.1935	73	90	92	54	74.6129	76	70.5118	8.3971	75.0688	0.110713	64.5161	0	0	0	0	0	0	0	0	0	0	0	0	0	0	0	0	0	0	0	0	0	0	0	0	0	0	0	0	0	0	1	0	0	0	0	0	0	0	0	0	0	0	0	0	0	0	0	0	0	0	0	0	0	0	0																											0.66	2.3359	1.56	4.2
0	0	51.15	0	0	0	0	0	0	0	0	0	0	0	0	0	0	120	120	120	120	120	120			120	0		70	70	70	70	70	70			70	0		0	0	0	0	0	0	0	0	0	0	0	0	0	0	0	0	0	0	0	0	0	0	0	0	0	0	0	0	0	0	1	0	0	0	0	0	0	0	0	0	0	0	0	0	0	0	0	0	0	0	0	0	0	0	0
1	1	62.72	0	0	0	0	0	0	0	0	0	0	0	0	0	0	141	112	161	100	128.846	126	323.308	17.9808	129.999	0.134077	84.6154	69	63	74	62	68.1538	69	21.3077	4.616	68.298	0.0650724	61.5385	0	1	0	0	0	0	0	0	0	0	0	0	0	0	0	0	0	0	0	0	0	0	0	0	0	0	0	0	0	0	2	0	0	0	0	0	0	0	0	0	0	0	0	0	0	0	0	0	0	0	0	0	0	0	0
1	1	74.65	0	0	0	0	0	0	0	0	0	0	0	0	0	0	160	160	160	160	160	160			160	0		90	90	90	90	90	90			90	0		0	0	0	0	0	0	0	0	0	0	0	0	0	0	0	0	0	0	0	0	0	0	0	0	0	0	0	0	0	0	3	0	0	0	0	0	0	0	0	0	0	0	0	0	0	0	0	0	0	0	0	0	0	0	0																4.6			139	8.2		126
0	1	52.47	0	0	0	0	0	0	0	0	0	0	0	0	0	0	116	107	146	107	125.426	125	77.9153	8.827	125.731	0.0697965	70.4918	78	67	92	67	80.4754	80	37.4536	6.1199	80.704	0.0754213	65.5738	0	0	0	0	0	0	0	0	0	0	0	0	0	0	0	0	0	0	0	0	0	0	0	0	0	0	0	0	0	0	1	0	0	0	0	0	0	0	0	0	0	0	0	0	0	0	0	0	0	0	0	0	0	0	0																4.04			136.8	5.3		111					4.39	3.5145	1.15	6.66		4.7
0	0	47.28	0	0	0	0	0	0	0	0	0	0	0	0	0	0	126	135	155	106	131.684	133.5	112.006	10.5833	132.098	0.0793041	57.8947	61	73	103	61	79.2632	79	51.2262	7.1572	79.5772	0.0891012	52.6316	0	0	0	0	0	0	0	0	0	0	0	0	0	0	0	0	0	0	0	0	0	0	0	0	0	0	0	0	0	0	0	0	0	0	0	0	0	0	0	0	0	0	0	0	0	0	0	0	0	0	0	0	0	0	0																											1.3	3.5	1.7	5.8
0	1	45.25	0	0	0	0	0	0	0	0	0	0	0	0	0	0	104	108	124	98	108.727	108	51.4182	7.1706	108.942	0.0628816	54.5455	66	68	86	66	71.2727	69	33.6182	5.7981	71.4868	0.0775653	18.1818	0	0	0	0	0	0	0	0	0	0	0	0	0	0	0	0	0	0	0	0	0	0	0	0	0	0	0	0	0	0	0	0	0	0	0	0	0	0	0	0	0	0	0	0	0	0	0	0	0	0	0	0	0	0	0
0	0	67.64	0	0	0	0	0	0	0	0	0	0	0	0	0	0	166	172	193	112	148.231	149	270.077	16.434	149.116	0.109437	71.7949	80	68	89	50	68.8205	68	91.6248	9.5721	69.4661	0.137293	48.7179	0	0	0	0	0	0	0	0	0	0	0	0	0	0	0	0	0	0	0	0	0	0	0	0	0	0	0	0	0	0	2	0	0	0	0	0	0	0	0	0	0	0	0	0	0	0	0	0	0	0	0	0	0	0	0																4.21			137.1	4.2		71					2.23	3.1882	1.34	7.01
0	0	65.88	0	0	0	0	0	0	0	0	0	0	0	0	0	0	140	147	166	125	140.825	138.5	122.353	11.0613	141.248	0.0775586	67.5	77	70	91	60	70.9	68	63.5795	7.9737	71.3358	0.111049	65	0	0	0	0	0	0	0	0	0	0	0	0	0	0	0	0	0	0	0	0	0	0	0	0	0	0	0	0	0	0	2	0	0	0	0	0	0	0	0	0	0	0	0	0	0	0	0	0	0	0	0	0	0	0	0																3.5			144	7.5		100					2.5	3.3273	1.35	5.9
1	0	70.77	0	0	0	0	0	0	0	0	0	0	0	0	0	0	143	136	190	104	131.818	129.5	343.489	18.5335	133.056	0.137366	81.8182	58	73	78	57	66.7727	67	37.1364	6.094	67.0376	0.0891659	68.1818	0	0	0	0	0	0	0	0	0	0	0	0	0	0	0	0	0	0	0	0	0	0	0	0	0	0	0	0	0	0	3	0	0	0	0	0	0	0	0	0	0	0	0	0	0	0	0	0	0	0	0	0	0	0	0																3.94			140.9	7		93					1.08	2.96	1.07	4.42
1	0	58.13	0	0	0	0	0	0	0	0	0	0	0	0	0	0	120	120	130	120	123.333	120	33.3333	5.7735	123.423	0.038222	66.6667	80	80	85	80	81.6667	80	8.3333	2.8868	81.7007	0.0288615	66.6667	0	0	0	0	0	0	0	0	0	0	0	0	0	0	0	0	0	0	0	0	0	0	0	0	0	0	0	0	0	0	1	0	0	0	0	0	0	0	0	0	0	0	0	0	0	0	0	0	0	0	0	0	0	0	0																											0.949	4.1586	1.35	5.94
1	0	72.3	0	0	0	0	0	0	0	0	0	0	0	0	0	0	185	145	204	128	157.222	149.5	391.595	19.7888	158.394	0.122319	83.3333	74	67	74	58	66.8889	67	18.9281	4.3506	67.0224	0.0632103	44.4444	0	0	0	0	0	0	0	0	0	0	0	0	0	0	0	0	0	0	0	0	0	0	0	0	0	0	0	0	0	0	3	0	0	0	0	0	0	0	0	0	0	0	0	0	0	0	0	0	0	0	0	0	0	0	0																											3.29	3.4327	0.93	5.66
1	0	80.33	0	0	0	0	0	0	0	0	0	0	0	0	0	0	135	143	195	121	150.825	151	295.183	17.1809	151.783	0.112909	77.193	50	45	95	41	57	54	113.571	10.657	57.9705	0.185317	64.9123	0	0	0	0	0	0	0	0	0	0	0	0	0	0	0	0	0	0	0	0	0	0	0	0	0	0	0	0	0	0	4	0	0	0	0	0	0	0	0	0	0	0	0	0	0	0	0	0	0	0	0	0	0	0	0																4.9			143	8.7		108					1.28	3.0261	1.05	4.4
1	0	70.16	0	0	0	0	0	0	0	0	0	0	0	0	0	0	158	103	190	103	141.537	140	280.655	16.7528	142.501	0.116911	58.5366	96	69	103	65	86.6341	87	80.6878	8.9826	87.0873	0.102412	48.7805	0	0	0	0	0	0	0	0	0	0	0	0	0	0	0	0	0	0	0	0	0	0	0	0	0	0	0	0	0	0	3	0	0	0	0	0	0	0	0	0	0	0	0	0	0	0	0	0	0	0	0	0	0	0	0																											1.5	3.5	1.1	5.3
0	0	58.31	0	0	0	0	0	0	0	0	0	0	0	0	0	0	157	136	157	106	131.983	132	147.982	12.1648	132.533	0.0913715	68.9655	77	79	89	61	74.2931	75	33.4389	5.7826	74.5139	0.0771615	53.4483	0	0	0	0	0	0	0	0	0	0	0	0	0	0	0	0	0	0	0	0	0	0	0	0	0	0	0	0	0	0	1	0	0	0	0	0	0	0	0	0	0	0	0	0	0	0	0	0	0	0	0	0	0	0	0																											1.8	3.6945	1.66	6
0	1	59.74	0	1	0	0	0	1	0	0	2019-04-08	0	0	0	2019-04-08	0	123	119	177	109	133.25	131	203.76	14.2744	133.998	0.10609	78.8462	86	75	99	70	83.5385	84.5	42.7632	6.5394	83.7891	0.0775233	51.9231	0	0	0	0	0	0	0	0	0	0	0	0	0	0	0	0	0	0	0	0	0	0	0	0	0	0	0	0	0	0	1	0	0	0	0	0	0	0	0	0	0	0	0	0	0	0	0	0	0	0	0	0	0	0	0																4.3			138.7	6.8		102					2.74	2.5418	1.44	5.6
0	0	53.44	0	0	0	0	0	0	0	0	0	0	0	0	0	0	130	140	150	130	141.667	140	56.6667	7.5277	141.833	0.0485071	50	90	90	100	90	92	90	16	4	92.0724	0.03969	33.3333	0	0	0	0	0	0	0	0	0	0	0	0	0	0	0	0	0	0	0	0	0	0	0	0	0	0	0	0	0	0	1	0	0	0	0	0	0	0	0	0	0	0	0	0	0	0	0	0	0	0	0	0	0	0	0																4.5			140	4.5		71					2.07	4.6555	1.78	7.11		5.3
1	0	80.9	0	0	0	0	0	0	0	0	0	0	0	0	0	0	191	119	191	119	148	148	239.022	15.4603	148.788	0.10332	78.2609	70	52	87	52	65.2609	66	63.486	7.9678	65.735	0.120757	69.5652	0	0	0	0	0	0	0	0	0	0	0	0	0	0	0	0	0	0	0	0	0	0	0	0	0	0	0	0	0	0	4	0	0	0	0	0	0	0	0	0	0	0	0	0	0	0	0	0	0	0	0	0	0	0	0																											1.462	2.9655	1.48	5.11
0	1	69.15	0	0	0	0	0	0	0	0	0	0	0	0	0	0	202	158	202	114	151.241	151	343.906	18.5447	152.355	0.121555	81.0345	102	77	102	52	77.1897	77	101.911	10.0951	77.8357	0.129651	68.9655	0	0	0	0	0	0	0	0	0	0	0	0	0	0	0	0	0	0	0	0	0	0	0	0	0	0	0	0	0	0	2	0	0	0	0	0	0	0	0	0	0	0	0	0	0	0	0	0	0	0	0	0	0	0	0																											1.26	3.2845	1.17	5.39
0	0	62.34	0	0	0	0	0	0	0	0	0	0	0	0	0	0	138	134	161	91	128.458	127	148.861	12.2009	129.029	0.0944056	69.8795	80	70	92	48	69.3494	69	64.2789	8.0174	69.8058	0.11491	53.012	0	0	0	0	0	0	0	0	0	0	0	0	0	0	0	0	0	0	0	0	0	0	0	0	0	0	0	0	0	0	2	0	0	0	0	0	0	0	0	0	0	0	0	0	0	0	0	0	0	0	0	0	0	0	0																											2.4	2.2668	0.91	4.4
0	0	54.11	0	0	0	0	0	0	0	0	0	0	0	0	0	0	137	129	155	110	130.182	129	152.903	12.3654	130.75	0.0935355	84.8485	77	73	90	65	75.8788	76	35.2348	5.9359	76.1036	0.0770342	63.6364	0	0	0	0	0	0	0	0	0	0	0	0	0	0	0	0	0	0	0	0	0	0	0	0	0	0	0	0	0	0	1	0	0	0	0	0	0	0	0	0	0	0	0	0	0	0	0	0	0	0	0	0	0	0	0																											1.82	4	1.3	5.7
0	1	44.73	0	0	0	0	0	0	0	0	0	0	0	0	0	0	120	117	120	117	119	120	3	1.7321	119.008	0.0118841	0	80	71	85	71	78.6667	80	50.3333	7.0946	78.8797	0.0736362	66.6667	0	0	0	0	0	0	0	0	0	0	0	0	0	0	0	0	0	0	0	0	0	0	0	0	0	0	0	0	0	0	0	0	0	0	0	0	0	0	0	0	0	0	0	0	0	0	0	0	0	0	0	0	0	0	0																											1.1			4.61
0	0	74.58	0	0	0	0	0	0	0	0	0	0	0	0	0	0	153	157	188	104	135.861	130	376.456	19.4025	137.207	0.141141	83.7209	87	57	108	56	75.3023	73	109.787	10.4779	76.011	0.137518	60.4651	0	0	0	0	0	0	0	0	0	0	0	0	0	0	0	0	0	0	0	0	0	0	0	0	0	0	0	0	0	0	3	0	0	0	0	0	0	0	0	0	0	0	0	0	0	0	0	0	0	0	0	0	0	0	0																											1.5	3.5	1.4	5.6
0	1	25.64	0	0	0	0	0	0	0	0	0	0	0	0	0	0	117	117	117	117	117	117			117	0		69	69	69	69	69	69			69	0		0	0	0	0	0	0	0	0	0	0	0	0	0	0	0	0	0	0	0	0	0	0	0	0	0	0	0	0	0	0	0	0	0	0	0	0	0	0	0	0	0	0	0	0	0	0	0	0	0	0	0	0	0	0	0
0	1	68.9	0	0	0	0	0	0	0	0	0	0	0	0	0	0	139	169	181	106	133.982	129.5	276.2	16.6193	134.991	0.122928	80.3571	78	63	80	46	65.625	66	44.8932	6.7002	65.9601	0.101183	48.2143	1	0	0	0	0	0	0	0	1	0	0	0	0	0	0	0	0	0	0	0	0	0	0	1	0	0	0	0	0	0	2	0	0	0	0	0	0	0	0	0	0	0	0	0	0	0	0	0	0	0	0	0	0	0	0																											0.86	1.92	1.3	3.87
0	0	69.93	0	0	0	0	0	0	0	0	0	0	0	0	0	0	142	119	168	103	127.612	127	145.617	12.0672	128.17	0.0935916	65.3061	70	57	75	54	63.4286	64	25.7083	5.0703	63.6268	0.0791179	42.8571	0	0	0	0	0	0	0	0	0	0	0	0	0	0	0	0	0	0	0	0	0	0	0	0	0	0	0	0	0	0	2	0	0	0	0	0	0	0	0	0	0	0	0	0	0	0	0	0	0	0	0	0	0	0	0																											1.7	4	1.3	6.1
0	0	55.98	0	0	0	0	0	0	0	0	0	0	0	0	0	0	132	147	147	132	141.5	143.5	51	7.1414	141.635	0.0437078	50	75	85	88	75	82.5	83.5	31	5.5678	82.6408	0.0584464	50	0	0	0	0	0	0	0	0	0	0	0	0	0	0	0	0	0	0	0	0	0	0	0	0	0	0	0	0	0	0	1	0	0	0	0	0	0	0	0	0	0	0	0	0	0	0	0	0	0	0	0	0	0	0	0
0	1	21.37	0	0	0	0	0	0	0	0	0	0	0	0	0	0	120	120	120	120	120	120	0	0	120	0	0	80	70	80	70	75	75	50	7.0711	75.1665	0.0666667	50	0	0	0	0	0	0	0	0	0	0	0	0	0	0	0	0	0	0	0	0	0	0	0	0	0	0	0	0	0	0	0	0	0	0	0	0	0	0	0	0	0	0	0	0	0	0	0	0	0	0	0	0	0	0	0
0	0	63.55	0	0	0	0	0	0	0	0	0	0	0	0	0	0	158	143	177	105	139.278	140.5	215.261	14.6718	140.034	0.104362	70.3704	64	43	85	33	64.5	65	105.726	10.2823	65.2995	0.157933	77.7778	0	0	0	0	0	1	0	0	1	0	0	0	0	0	0	0	0	0	0	0	0	0	0	0	0	0	0	0	0	0	2	0	0	0	0	0	0	0	0	0	0	0	0	0	0	0	0	0	0	0	0	0	0	0	0																4			140	3.2		74					1.04	2.3482	1.24	5.38
1	1	79.4	0	0	0	0	0	0	0	0	0	0	0	0	0	0	149	132	163	113	136.105	135	161.664	12.7147	136.682	0.092181	68.4211	71	59	82	59	69.7105	69	32.0491	5.6612	69.934	0.0801343	50	0	0	0	0	0	0	0	0	0	0	0	1	0	0	0	0	0	0	0	0	0	0	0	0	0	0	0	0	0	0	3	0	0	0	0	0	0	0	0	0	0	0	0	0	0	0	0	0	0	0	0	0	0	0	0																											2.06	2.63	1.06	4.9
1	1	57.72	0	1	0	0	0	0	0	0	2007-01-12	0	0	0	0	0	137	136	146	125	135	135.5	48.4	6.957	135.149	0.0470434	66.6667	88	84	88	79	83.6667	84.5	10.2667	3.2042	83.7178	0.03496	16.6667	0	0	0	0	0	0	0	0	0	0	0	0	0	0	0	0	0	0	0	0	0	0	0	0	0	0	0	0	0	0	1	0	0	0	0	0	0	0	0	0	0	0	0	0	0	0	0	0	0	0	0	0	0	0	0																											1.21	2.9324	0.65	4.14
0	1	64.87	0	0	0	0	0	0	0	0	0	0	0	0	0	0	181	130	181	120	145.787	147	174.704	13.2176	146.375	0.0899173	67.2131	87	60	87	60	70.1967	70	36.6607	6.0548	70.4531	0.0855449	37.7049	0	0	0	0	0	0	0	0	0	0	0	0	0	0	0	0	0	0	0	0	0	0	0	0	0	0	0	0	0	0	2	0	0	0	0	0	0	0	0	0	0	0	0	0	0	0	0	0	0	0	0	0	0	0	0																											0.7	2.4018	1.18	3.9
1	1	65.69	0	0	0	0	0	0	0	0	0	0	0	0	0	0	189	170	189	170	179.5	179.5	180.5	13.435	179.751	0.0529248	50	90	90	90	90	90	90	0	0	90	0	0	0	0	0	0	0	0	0	0	0	0	0	0	0	0	0	0	0	0	0	0	0	0	0	0	0	0	0	0	0	0	2	0	0	0	0	0	0	0	0	0	0	0	0	0	0	0	0	0	0	0	0	0	0	0	0
1	0	76.59	0	0	1	0	0	0	0	0	0	2017-07-03	0	0	0	0	145	103	179	102	130.404	126	348.681	18.673	131.706	0.141662	72.3404	77	53	93	53	73.7447	75	88.716	9.4189	74.3311	0.126357	72.3404	0	0	0	0	0	0	0	0	0	0	0	0	0	0	0	0	0	0	0	0	0	0	0	0	0	0	0	0	0	0	3	0	0	0	0	0	0	0	0	0	0	0	0	0	0	0	0	0	0	0	0	0	0	0	0																3.7			140	4.5		73					1.35	2.7264	1.26	4.6
0	0	67.86	0	0	0	0	0	0	0	0	0	0	0	0	0	0	111	132	178	85	135.39	134	282.001	16.7929	136.41	0.122978	77.9661	54	68	80	45	66.5593	68	48.9749	6.9982	66.92	0.104248	64.4068	0	0	0	0	0	0	0	0	0	0	0	0	0	0	0	0	0	0	0	0	0	0	0	0	0	0	0	0	0	0	2	0	0	0	0	0	0	0	0	0	0	0	0	0	0	0	0	0	0	0	0	0	0	0	0																											1.57	2.7164	1.87	5.3
1	1	78.1	0	0	0	0	0	0	0	0	0	0	0	0	0	0	163	163	163	163	163	163			163	0		81	81	81	81	81	81			81	0		0	0	0	0	0	0	0	0	0	0	0	0	0	0	0	0	0	0	0	0	0	0	0	0	0	0	0	0	0	0	3	0	0	0	0	0	0	0	0	0	0	0	0	0	0	0	0	0	0	0	0	0	0	0	0																4.21			143	6.1		118					1.27	3.32	1.4	4.3
1	0	78.29	0	0	0	0	0	0	0	0	0	0	0	0	0	0	220	150	220	150	180	175	1000	31.6228	182.071	0.152145	75	100	70	100	70	82.5	80	158.333	12.5831	83.2166	0.132088	50	0	0	0	0	0	0	0	0	0	0	0	0	0	0	0	0	0	0	0	0	0	0	0	0	0	0	0	0	0	0	3	0	0	0	0	0	0	0	0	0	0	0	0	0	0	0	0	0	0	0	0	0	0	0	0
1	1	87.52	0	0	0	0	1	0	0	0	0	0	0	2004-05-18	0	0	158	156	165	110	147.739	151	185.383	13.6156	148.338	0.0901337	82.6087	72	82	88	50	75.6087	76	67.3399	8.2061	76.0335	0.106148	78.2609	0	0	0	0	0	0	0	0	0	0	0	0	0	0	0	0	0	0	0	0	0	0	0	0	1	0	0	0	0	0	6	0	0	0	0	0	0	0	0	0	0	0	0	0	0	0	0	0	0	0	0	0	0	0	0
0	0	63.42	0	0	0	0	0	0	0	0	0	0	0	0	0	0	145	158	194	120	146.941	147.5	254.892	15.9653	147.793	0.107849	75	68	74	90	57	72.1618	70.5	63.3615	7.96	72.593	0.109494	66.1765	0	0	0	0	0	0	0	0	0	0	0	0	0	0	0	0	0	0	0	0	0	0	0	0	0	0	0	0	0	0	2	0	0	0	0	0	0	0	0	0	0	0	0	0	0	0	0	0	0	0	0	0	0	0	0																											1.95	3.7514	1.58	6.23
0	1	44.33	0	0	0	0	0	0	0	0	0	0	0	0	0	0	140	140	140	140	140	140			140	0		90	90	90	90	90	90			90	0		0	0	0	0	0	0	0	0	0	0	0	0	0	0	0	0	0	0	0	0	0	0	0	0	0	0	0	0	0	0	0	0	0	0	0	0	0	0	0	0	0	0	0	0	0	0	0	0	0	0	0	0	0	0	0																											1.23	3.2545	1.54	5.33
0	0	41.61	0	0	1	0	0	0	0	0	0	2005-11-25	0	0	0	0	111	111	111	111	111	111			111	0		74	74	74	74	74	74			74	0		0	0	0	0	0	0	0	0	0	0	0	0	0	0	0	0	0	0	0	0	0	0	0	0	0	0	0	0	0	0	0	0	0	0	0	0	0	0	0	0	0	0	0	0	0	0	0	0	0	0	0	0	0	0	0
1	1	70.41	0	0	0	0	0	0	0	0	0	0	0	0	0	0	149	143	155	74	132	140	730	27.0185	134.349	0.189502	85.7143	66	64	72	44	61.8571	64	85.4762	9.2453	62.4465	0.138376	71.4286	0	0	0	0	0	0	0	0	0	0	0	0	0	0	0	0	0	0	0	0	0	0	0	0	0	0	0	0	0	0	3	0	0	0	0	0	0	0	0	0	0	0	0	0	0	0	0	0	0	0	0	0	0	0	0																											0.66	1.28	1.75	3.33
0	1	53.35	0	0	0	0	0	0	0	0	0	0	0	0	0	0	139	140	153	101	127.877	129	127.145	11.2759	128.365	0.0874005	68.4211	91	90	94	66	80.3684	81	47.1654	6.8677	80.6562	0.0846999	47.3684	0	0	0	0	0	0	0	0	0	0	0	0	0	0	0	0	0	0	0	0	0	0	0	0	0	0	0	0	0	0	1	0	0	0	0	0	0	0	0	0	0	0	0	0	0	0	0	0	0	0	0	0	0	0	0																											1.4	4.3	1.5	6.4
0	0	39.95	0	0	0	0	0	0	0	0	0	0	0	0	0	0	144	144	144	144	144	144			144	0		73	73	73	73	73	73			73	0		0	0	0	0	0	0	0	0	0	0	0	0	0	0	0	0	0	0	0	0	0	0	0	0	0	0	0	0	0	0	0	0	0	0	0	0	0	0	0	0	0	0	0	0	0	0	0	0	0	0	0	0	0	0	0
0	0	51.06	0	0	0	0	0	0	0	0	0	0	0	0	0	0	162	146	164	95	132.821	131	253.664	15.9268	133.758	0.119014	74.6269	76	71	87	50	72.597	72	51.8806	7.2028	72.9482	0.0984733	55.2239	0	1	0	0	0	0	0	0	0	0	0	0	0	0	0	0	0	0	0	0	0	0	0	0	0	0	0	0	0	0	1	0	0	0	0	0	0	0	0	0	0	0	0	0	0	0	0	0	0	0	0	0	0	0	0																											0.37	2.0818	1.85	4.1
0	0	50.94	0	0	0	0	0	0	0	0	0	0	0	0	0	0	160	140	172	105	134.016	131	161.59	12.7118	134.608	0.0940847	70.9677	90	79	103	62	79.0484	78	60.6698	7.7891	79.4251	0.0977377	58.0645	0	0	0	0	0	0	0	0	0	0	0	0	0	0	0	0	0	0	0	0	0	0	0	0	0	0	0	0	0	0	1	0	0	0	0	0	0	0	0	0	0	0	0	0	0	0	0	0	0	0	0	0	0	0	0																											5.54	2.5618	1.01	6.09
0	0	54.43	0	0	0	0	0	0	0	0	0	0	0	0	0	0	164	122	164	113	132.111	130	111.308	10.5503	132.524	0.0791162	57.4074	101	71	101	67	78.4259	78	47.985	6.9271	78.7256	0.0875052	61.1111	0	1	0	0	0	0	0	0	0	0	0	0	0	0	0	0	0	0	0	0	0	0	0	0	0	0	0	0	0	0	1	0	0	0	0	0	0	0	0	0	0	0	0	0	0	0	0	0	0	0	0	0	0	0	0																											3.24	2.4373	0.98	4.89
0	0	16.81	0	0	0	0	0	0	0	0	0	0	0	0	0	0	116	116	116	116	116	116			116	0		71	71	71	71	71	71			71	0		0	0	0	0	0	0	0	0	0	0	0	0	0	0	0	0	0	0	0	0	0	0	0	0	0	0	0	0	0	0	0	0	0	0	0	0	0	0	0	0	0	0	0	0	0	0	0	0	0	0	0	0	0	0	0
0	0	18.23	0	0	0	0	0	0	0	0	0	0	0	0	0	0	110	103	110	93	102	103	73	8.544	102.238	0.0683936	66.6667	64	70	70	53	62.3333	64	74.3333	8.6217	62.7296	0.112934	66.6667	0	0	0	0	0	0	0	0	0	0	0	0	0	0	0	0	0	0	0	0	0	0	0	0	0	0	0	0	0	0	0	0	0	0	0	0	0	0	0	0	0	0	0	0	0	0	0	0	0	0	0	0	0	0	0
0	1	41.13	0	0	0	0	0	0	0	0	0	0	0	0	0	0	128	120	151	108	126.974	127.5	75.8101	8.7069	127.264	0.0676642	60.5263	86	80	95	70	81.5263	81.5	28.5263	5.341	81.6965	0.0646449	52.6316	0	0	0	0	0	0	0	0	0	0	0	0	0	0	0	0	0	0	0	0	0	0	0	0	0	0	0	0	0	0	0	0	0	0	0	0	0	0	0	0	0	0	0	0	0	0	0	0	0	0	0	0	0	0	0																											2.46	1.9664	0.85	3.68
0	0	45.87	0	0	0	0	0	0	0	0	0	0	0	0	0	0	117	149	170	107	133.586	131	177.72	13.3312	134.238	0.0989306	75.8621	66	73	84	56	71.1897	72	32.2616	5.6799	71.412	0.0790951	44.8276	0	0	0	0	0	0	0	0	0	0	0	0	0	0	0	0	0	0	0	0	0	0	0	0	0	0	0	0	0	0	0	0	0	0	0	0	0	0	0	0	0	0	0	0	0	0	0	0	0	0	0	0	0	0	0																4.3			136	4.1		63					0.7	2.0218	1.46	3.8		12.6
0	1	47.96	0	0	0	0	0	0	0	0	0	0	0	0	0	0	121	121	121	121	121	121			121	0		75	75	75	75	75	75			75	0		0	0	0	0	0	0	0	0	0	0	0	0	0	0	0	0	0	0	0	0	0	0	0	0	0	0	0	0	0	0	0	0	0	0	0	0	0	0	0	0	0	0	0	0	0	0	0	0	0	0	0	0	0	0	0
0	0	57.34	0	0	0	0	0	0	0	0	0	0	0	0	0	0	125	106	153	74	130.915	131	180.906	13.4501	131.593	0.101865	76.2712	73	69	96	55	76.2373	75	42.2186	6.4976	76.509	0.0845031	47.4576	0	0	0	0	0	0	0	0	0	0	0	0	0	0	0	0	0	0	0	0	0	0	0	0	0	0	0	0	0	0	1	0	0	0	0	0	0	0	0	0	0	0	0	0	0	0	0	0	0	0	0	0	0	0	0																											0.87	2.5645	1.94	4.9
1	0	64.38	0	1	0	0	0	1	0	0	2016-06-27	0	0	0	2016-06-27	0	130	138	186	108	135.612	134	215.492	14.6797	136.388	0.107137	73.4694	65	50	86	44	60.9184	61	70.5765	8.401	61.4832	0.136491	61.2245	0	0	0	0	0	0	1	0	0	0	0	0	0	0	0	0	0	0	0	0	0	0	0	0	0	0	1	0	0	0	2	0	0	0	0	0	0	0	0	0	0	0	0	0	0	0	0	0	0	0	0	0	0	0	0																4.69			142	6.4		85					2.33	4.6273	1.4	7.96
0	1	49.31	0	0	0	0	0	0	0	0	0	0	0	0	0	0	138	133	154	117	134.849	134	61.0186	7.8114	135.072	0.0575291	56.1644	93	81	96	74	85.411	86	20.2177	4.4964	85.5276	0.0522825	34.2466	0	0	0	0	0	0	0	0	0	0	0	0	0	0	0	0	0	0	0	0	0	0	0	0	0	0	0	0	0	0	0	0	0	0	0	0	0	0	0	0	0	0	0	0	0	0	0	0	0	0	0	0	0	0	0																											1.07	3.4036	1.88	5.89
0	0	47.06	0	0	0	0	0	0	0	0	0	0	0	0	0	0	127	127	127	127	127	127			127	0		74	74	74	74	74	74			74	0		0	0	0	0	0	0	0	0	0	0	0	0	0	0	0	0	0	0	0	0	0	0	0	0	0	0	0	0	0	0	0	0	0	0	0	0	0	0	0	0	0	0	0	0	0	0	0	0	0	0	0	0	0	0	0																											1.09	2.8577	1.06	4.42
0	0	18.23	0	0	0	0	0	0	0	0	0	0	0	0	0	0	130	131	152	117	135.857	135.5	130.44	11.421	136.302	0.0810084	78.5714	80	90	103	60	80.5714	77.5	180.725	13.4434	81.6062	0.160781	71.4286	0	0	0	0	0	0	0	0	0	0	0	0	0	0	0	0	0	0	0	0	0	0	0	0	0	0	0	0	0	0	0	0	0	0	0	0	0	0	0	0	0	0	0	0	0	0	0	0	0	0	0	0	0	0	0																											0.64	2.1691	1.48	3.94
1	1	77.49	0	0	0	0	0	0	0	0	0	0	0	0	0	0	140	139	140	125	136	139.5	54	7.3485	136.149	0.0467938	50	70	54	70	54	64.5	67	57	7.5498	64.8305	0.10137	50	0	0	0	0	0	0	0	0	0	0	0	0	0	0	0	0	0	0	0	0	0	0	0	0	0	0	0	0	0	0	3	0	0	0	0	0	0	0	0	0	0	0	0	0	0	0	0	0	0	0	0	0	0	0	0																											1.33			5.26
1	1	77.89	0	0	0	0	0	0	0	0	0	0	0	0	0	0	153	118	154	118	144.25	152.5	306.917	17.519	145.046	0.105178	25	85	76	93	76	86	87.5	55.3333	7.4386	86.2409	0.0749076	50	0	0	0	0	0	0	0	0	0	0	0	0	0	0	0	0	0	0	0	0	0	0	0	0	0	0	0	0	0	0	3	0	0	0	0	0	0	0	0	0	0	0	0	0	0	0	0	0	0	0	0	0	0	0	0																											1.25	1.7218	1.41	3.7
1	0	81.88	0	0	0	0	0	0	0	0	0	0	0	0	0	0	163	148	163	111	140.938	142.5	162.125	12.7328	141.494	0.088921	75	99	85	99	60	84.0312	84.5	70.6119	8.4031	84.4373	0.0984247	78.125	0	0	0	0	0	0	0	0	0	0	0	0	0	0	0	0	0	0	0	0	0	0	0	0	0	0	0	0	0	0	4	0	0	0	0	0	0	0	0	0	0	0	0	0	0	0	0	0	0	0	0	0	0	0	0																											1.76	3.0755	1.16	4.69
1	1	73.83	0	0	0	0	0	0	0	0	0	0	0	0	0	0	138	143	182	132	150.471	152	152.39	12.3446	150.946	0.0795906	70.5882	65	63	80	60	70.5294	70	32.5147	5.7022	70.746	0.0784341	64.7059	1	0	0	0	0	1	0	0	1	0	0	0	0	0	0	0	0	0	0	0	0	0	0	0	0	0	0	0	0	0	3	0	0	0	0	0	0	0	0	0	0	0	0	0	0	0	0	0	0	0	0	0	0	0	0
1	0	84.99	0	0	0	0	0	0	0	0	0	0	0	0	0	0	120	130	130	120	125	125	50	7.0711	125.1	0.04	50	80	80	80	80	80	80	0	0	80	0	0	0	0	0	0	0	0	0	0	0	0	0	0	0	0	0	0	0	0	0	0	0	0	0	0	0	0	0	0	0	0	4	0	0	0	0	0	0	0	0	0	0	0	0	0	0	0	0	0	0	0	0	0	0	0	0																											0.72	1.7364	0.91	3.66
0	0	67.51	0	0	0	0	0	0	0	0	0	0	0	0	0	0	177	142	177	142	161	162.5	208.667	14.4453	161.485	0.0777018	50	78	76	89	76	81.25	80	32.9167	5.7373	81.4018	0.0611526	75	0	0	0	0	0	0	0	0	0	0	0	0	0	0	0	0	0	0	0	0	0	0	0	0	0	0	0	0	0	0	2	0	0	0	0	0	0	0	0	0	0	0	0	0	0	0	0	0	0	0	0	0	0	0	0																											2.27	1.9982	1.48	4.51
0	1	42.16	0	0	0	0	0	0	0	0	0	0	0	0	0	0	116	116	169	116	141.562	141	259.729	16.1161	142.42	0.110229	81.25	74	78	91	71	82.5	83	33.8667	5.8195	82.6922	0.0682996	62.5	0	0	0	0	0	0	0	0	0	0	0	0	0	0	0	0	0	0	0	0	0	0	0	0	0	0	0	0	0	0	0	0	0	0	0	0	0	0	0	0	0	0	0	0	0	0	0	0	0	0	0	0	0	0	0																											0.46	1.9909	1.5	3.7
0	0	41.64	0	0	0	0	0	0	0	0	0	0	0	0	0	0	113	125	125	111	116.333	113	57.3333	7.5719	116.498	0.0531439	33.3333	53	73	73	53	60	54	127	11.2694	60.7015	0.153357	33.3333	0	0	0	0	0	0	0	0	0	0	0	0	0	0	0	0	0	0	0	0	0	0	0	0	0	0	0	0	0	0	0	0	0	0	0	0	0	0	0	0	0	0	0	0	0	0	0	0	0	0	0	0	0	0	0
0	1	50.32	0	0	0	0	0	0	0	0	0	0	0	0	0	0	135	122	186	102	137.365	138	158.687	12.5971	137.932	0.0909746	66.6667	87	59	99	59	82.2222	83	62.6595	7.9158	82.5964	0.0955058	57.1429	0	0	0	0	0	0	0	0	0	0	0	0	0	0	0	0	0	0	0	0	0	0	0	0	0	0	0	0	0	0	1	0	0	0	0	0	0	0	0	0	0	0	0	0	0	0	0	0	0	0	0	0	0	0	0																											2.1	3.1	0.8	4.8
0	1	58.07	0	0	0	0	0	0	0	0	0	0	0	0	0	0	110	128	150	100	119.177	117	126.268	11.2369	119.695	0.0933591	76.4706	65	78	84	65	73.7647	74	19.8235	4.4524	73.8963	0.0597643	54.902	0	0	1	0	0	0	0	0	0	0	0	0	0	0	0	0	0	0	0	0	0	0	0	0	0	0	0	0	0	0	1	0	0	0	0	0	0	0	0	0	0	0	0	0	0	0	0	0	0	0	0	0	0	0	0																3.9			142	5.8		99					2.25	2.2282	1	5.35
0	1	43.18	0	0	0	0	0	0	0	0	0	0	0	0	0	0	135	117	166	103	133.2	133	164.164	12.8127	133.799	0.0949811	77.5	83	80	95	67	82.6	83	39.5282	6.2871	82.833	0.0751581	55	0	0	0	0	0	0	0	0	0	0	0	0	0	0	0	0	0	0	0	0	0	0	0	0	0	0	0	0	0	0	0	0	0	0	0	0	0	0	0	0	0	0	0	0	0	0	0	0	0	0	0	0	0	0	0																											1.6	5.3691	0.91	5.16
0	1	40.78	0	0	0	0	0	0	0	0	0	0	0	0	0	0	124	168	168	102	136.207	135	229.384	15.1454	137.018	0.10926	89.6552	78	95	111	69	89.8966	92	96.2389	9.8101	90.4119	0.107229	68.9655	0	0	0	0	0	1	0	0	0	0	0	0	0	0	0	0	0	0	0	0	0	0	0	0	0	0	0	0	0	0	0	0	0	0	0	0	0	0	0	0	0	0	0	0	0	0	0	0	0	0	0	0	0	0	0																											2.3	2.7	1	4.7
0	0	58.89	0	0	0	0	0	0	0	0	0	0	0	0	0	0	126	136	148	105	125.871	127	79.3273	8.9066	126.181	0.0701867	67.7419	70	66	86	51	64.7742	64.5	49.7842	7.0558	65.1512	0.108047	41.9355	0	0	0	0	0	0	0	0	0	0	0	0	0	0	0	0	0	0	0	0	0	0	0	0	1	0	0	0	0	0	3	0	0	0	0	0	0	0	0	0	0	0	0	0	0	0	0	0	0	0	0	0	0	0	0																											1.41	2.0802	1.48	4.21
0	0	66.89	0	0	0	0	0	0	0	0	0	0	0	0	0	0	141	131	163	112	138.2	137	192.83	13.8863	138.883	0.0995622	90.9091	71	66	83	49	63.9091	63	44.1212	6.6424	64.2471	0.102986	43.6364	1	1	0	0	0	0	0	0	0	0	0	0	0	0	0	0	0	0	0	0	0	0	0	0	0	0	0	0	0	0	2	0	0	0	0	0	0	0	0	0	0	0	0	0	0	0	0	0	0	0	0	0	0	0	0																											1.4	2.5782	1.26	4.07
0	0	50.71	0	0	0	0	0	0	0	0	0	0	0	0	0	0	127	156	172	124	141.571	137	298.952	17.2902	142.474	0.113071	71.4286	57	105	105	57	83	81	252.333	15.885	84.2929	0.177189	85.7143	0	0	0	0	0	0	0	0	0	0	0	0	0	0	0	0	0	0	0	0	0	0	0	0	0	0	0	0	0	0	1	0	0	0	0	0	0	0	0	0	0	0	0	0	0	0	0	0	0	0	0	0	0	0	0																											0.86	4.2257	1.68	6.3
0	0	72.26	0	0	0	0	0	0	0	0	0	0	0	0	0	0	140	140	140	140	140	140			140	0		75	75	75	75	75	75			75	0		0	0	0	0	0	0	0	0	0	0	0	0	0	0	0	0	0	0	0	0	0	0	0	0	0	0	0	0	0	0	3	0	0	0	0	0	0	0	0	0	0	0	0	0	0	0	0	0	0	0	0	0	0	0	0																3.86			143	6.2		51
0	0	55.07	0	0	0	0	0	0	0	0	0	0	0	0	0	0	145	145	145	145	145	145			145	0		87	87	87	87	87	87			87	0		0	0	0	0	0	0	0	0	0	0	0	0	0	0	0	0	0	0	0	0	0	0	0	0	0	0	0	0	0	0	1	0	0	0	0	0	0	0	0	0	0	0	0	0	0	0	0	0	0	0	0	0	0	0	0
0	0	20.37	0	0	0	0	0	0	0	0	0	0	0	0	0	0	121	105	121	92	105.071	105	54.2253	7.3638	105.311	0.0675342	35.7143	70	59	72	50	63.1429	63	45.6703	6.758	63.4778	0.103134	50	0	0	0	0	0	0	0	0	0	0	0	0	0	0	0	0	0	0	0	0	0	0	0	0	0	0	0	0	0	0	0	0	0	0	0	0	0	0	0	0	0	0	0	0	0	0	0	0	0	0	0	0	0	0	0																											0.7	2.2374	1.26	3.82
1	1	67.24	0	0	0	0	0	0	0	0	0	0	0	0	0	0	183	175	188	115	147.219	146.5	385.015	19.6218	148.48	0.131184	87.5	67	60	86	52	65.75	65	34.1935	5.8475	66.0014	0.0875351	31.25	0	0	0	0	0	0	0	0	0	0	0	0	0	0	0	0	0	0	0	0	0	0	0	0	0	0	0	0	0	0	2	0	0	0	0	0	0	0	0	0	0	0	0	0	0	0	0	0	0	0	0	0	0	0	0																4.17			140.2	8.2		100					0.66	2.7491	1.57	4.77
0	1	54.03	0	0	0	0	0	0	0	0	0	0	0	0	0	0	139	144	158	123	138.125	137.5	111.268	10.5484	138.477	0.0714359	87.5	78	86	86	69	74.5	71	43.7143	6.6117	74.7563	0.0830155	50	0	0	0	0	0	0	0	0	0	0	0	0	0	0	0	0	0	0	0	0	0	0	0	0	0	0	0	0	0	0	1	0	0	0	0	0	0	0	0	0	0	0	0	0	0	0	0	0	0	0	0	0	0	0	0
1	0	79.67	0	0	0	0	0	0	0	0	0	0	0	0	0	0	160	160	187	160	169	160	243	15.5885	169.479	0.0753131	66.6667	79	71	83	71	77.6667	79	37.3333	6.1101	77.8267	0.0642345	33.3333	0	0	0	0	0	1	1	0	0	0	0	0	1	0	0	0	0	0	0	0	0	0	0	0	0	0	1	0	0	0	3	0	0	0	0	0	0	0	0	0	0	0	0	0	0	0	0	0	0	0	0	0	0	0	0																3.62			145	7.3		97
0	0	66.67	0	0	0	0	0	0	0	0	0	0	0	0	0	0	143	158	166	107	132.606	131	176.458	13.2837	133.26	0.0994127	77.2727	58	75	85	52	63.9242	64	57.6096	7.5901	64.3665	0.117833	56.0606	0	0	0	0	0	1	0	0	0	0	0	0	0	0	0	0	0	0	0	0	0	0	0	0	0	0	0	0	0	0	2	0	0	0	0	0	0	0	0	0	0	0	0	0	0	0	0	0	0	0	0	0	0	0	0																4.5			145	6.4		67					0.91	2.2812	2.59	4.7
0	1	63.23	0	0	0	0	0	0	0	0	0	0	0	0	0	0	154	144	183	131	150.745	149	123.156	11.0976	151.146	0.0729457	72.7273	75	69	93	59	76.2364	76	53.4431	7.3105	76.5797	0.0950165	54.5455	0	0	0	0	0	0	0	0	0	0	0	0	0	0	0	0	0	0	0	0	0	0	0	0	0	0	0	0	0	0	2	0	0	0	0	0	0	0	0	0	0	0	0	0	0	0	0	0	0	0	0	0	0	0	0																4.2			138	4.9		97					0.36	1.7282	1.39	3.83
0	0	69.8	0	0	0	0	0	0	0	0	0	0	0	0	0	0	150	160	170	150	160	160	66.6667	8.165	160.156	0.0441942	50	70	90	100	70	87.5	90	158.333	12.5831	88.176	0.12454	50	0	0	0	0	1	0	0	0	0	0	0	0	0	0	0	0	0	0	0	0	0	0	0	0	0	0	0	0	0	0	2	0	0	0	0	0	0	0	0	0	0	0	0	0	0	0	0	0	0	0	0	0	0	0	0																4.6			144	5.5		72					1.77	3.4955	1.03	5.79		11.1
0	0	44.59	0	0	0	0	0	0	0	0	0	0	0	0	0	0	172	155	172	110	134.048	133	168.949	12.998	134.669	0.0963795	73.494	93	87	100	67	81.8072	82	50.8892	7.1337	82.1139	0.086674	60.241	0	0	0	0	0	0	0	0	0	0	0	0	0	0	0	0	0	0	0	0	0	0	0	0	0	0	0	0	0	0	0	0	0	0	0	0	0	0	0	0	0	0	0	0	0	0	0	0	0	0	0	0	0	0	0																											1.5	1.8988	1.54	4.13
0	0	37.3	0	0	0	0	0	0	0	0	0	0	0	0	0	0	116	149	158	116	136.29	136.5	111.238	10.547	136.686	0.0763614	73.6842	61	89	99	61	81.3947	81	70.0292	8.3683	81.8125	0.10145	71.0526	0	0	0	0	0	0	0	0	0	0	0	0	0	0	0	0	0	0	0	0	0	0	0	0	0	0	0	0	0	0	0	0	0	0	0	0	0	0	0	0	0	0	0	0	0	0	0	0	0	0	0	0	0	0	0																											1.28	2.3991	1.13	3.85
0	1	55.93	0	0	0	0	0	0	0	0	0	0	0	0	0	0	135	141	167	114	139.169	140	164.511	12.8262	139.751	0.0915622	84.4156	83	58	92	58	77	77	56.3158	7.5044	77.3601	0.0968246	58.4416	0	0	0	0	0	0	0	0	0	0	0	0	0	0	0	0	0	0	0	0	0	0	0	0	0	0	0	0	0	0	1	0	0	0	0	0	0	0	0	0	0	0	0	0	0	0	0	0	0	0	0	0	0	0	0																											1.83	3.3018	1.03	4.61
0	0	54.89	0	0	0	0	0	0	0	0	0	0	0	0	0	0	135	143	158	111	138.409	142	132.433	11.508	138.876	0.0821944	65.9091	71	79	86	57	76.4091	77.5	40.4334	6.3587	76.6672	0.0822684	59.0909	0	0	0	0	0	0	0	0	0	0	0	0	0	0	0	0	0	0	0	0	0	0	0	0	0	0	0	0	0	0	1	0	0	0	0	0	0	0	0	0	0	0	0	0	0	0	0	0	0	0	0	0	0	0	0																											1.8	3	1.2	5
0	0	48.47	0	0	0	0	1	0	0	0	0	0	0	2019-04-12	0	0	165	128	165	114	139.828	138	86.2716	9.2882	140.131	0.0659052	57.8125	97	71	97	61	80.7344	80.5	49.9125	7.0649	81.0381	0.0868213	39.0625	0	0	0	0	0	0	0	0	0	0	0	0	0	0	0	0	0	0	0	0	0	0	0	0	0	0	0	0	0	0	0	0	0	0	0	0	0	0	0	0	0	0	0	0	0	0	0	0	0	0	0	0	0	0	0																3.81			143	6.7		86					1.09	2.7318	1.54	5.59
0	0	32.96	0	0	0	0	0	0	0	0	0	0	0	0	0	0	105	105	105	105	105	105			105	0		73	73	73	73	73	73			73	0		0	0	0	0	0	0	0	0	0	0	0	0	0	0	0	0	0	0	0	0	0	0	0	0	0	0	0	0	0	0	0	0	0	0	0	0	0	0	0	0	0	0	0	0	0	0	0	0	0	0	0	0	0	0	0
0	0	61.79	0	0	0	0	0	0	0	0	0	0	0	0	0	0	138	142	160	120	139.636	140	78.3636	8.8523	139.908	0.0624276	69.697	82	82	84	68	77.1515	78	18.0076	4.2435	77.2646	0.0541628	42.4242	0	0	0	0	0	0	0	0	0	0	0	0	0	0	0	0	0	0	0	0	0	0	0	0	0	0	0	0	0	0	2	0	0	0	0	0	0	0	0	0	0	0	0	0	0	0	0	0	0	0	0	0	0	0	0																3.35			144	4.9		94					2.23	3.7227	1.4	4.86
0	0	42.51	0	0	0	0	0	0	0	0	0	0	0	0	0	0	113	113	113	113	113	113			113	0		78	78	78	78	78	78			78	0		0	0	0	0	0	0	0	0	0	0	0	0	0	0	0	0	0	0	0	0	0	0	0	0	0	0	0	0	0	0	0	0	0	0	0	0	0	0	0	0	0	0	0	0	0	0	0	0	0	0	0	0	0	0	0
0	0	40.67	0	0	0	0	0	0	0	0	0	0	0	0	0	0	98	114	116	92	103.667	103	73.25	8.5586	103.98	0.0778374	55.5556	65	71	72	55	66.8889	67	27.3611	5.2308	67.0704	0.0737287	33.3333	0	0	0	0	0	0	0	0	0	0	0	0	0	0	0	0	0	0	0	0	0	0	0	0	0	0	0	0	0	0	0	0	0	0	0	0	0	0	0	0	0	0	0	0	0	0	0	0	0	0	0	0	0	0	0																											0.78	3.4255	1.76	5.54
0	0	25.54	0	0	0	0	0	0	0	0	0	0	0	0	0	0	96	95	96	95	95.5	95.5	0.5	0.7071	95.5013	0.0052356	0	54	52	54	52	53	53	2	1.4142	53.0094	0.0188679	0	0	0	0	0	0	0	0	0	0	0	0	0	0	0	0	0	0	0	0	0	0	0	0	0	0	0	0	0	0	0	0	0	0	0	0	0	0	0	0	0	0	0	0	0	0	0	0	0	0	0	0	0	0	0	0
1	0	81.45	0	0	0	0	0	0	0	0	0	0	0	0	0	0	111	111	156	105	123.565	119	218.257	14.7735	124.407	0.116932	73.913	58	57	76	50	61.087	60	56.2648	7.501	61.5259	0.120093	65.2174	0	0	0	0	0	0	0	0	0	0	0	0	0	0	0	0	0	0	0	0	0	0	0	0	0	0	0	0	0	0	4	0	0	0	0	0	0	0	0	0	0	0	0	0	0	0	0	0	0	0	0	0	0	0	0																4.1			137	6.6		102					0.89	2.6755	1.62	4.7			5.5
0	0	51.46	0	0	0	0	0	0	0	0	0	0	0	0	0	0	111	124	136	108	123.133	124	71.1238	8.4335	123.403	0.0661683	46.6667	73	71	88	58	71.9333	72	71.9238	8.4808	72.3984	0.1139	66.6667	0	0	0	0	0	0	0	0	0	0	0	0	0	0	0	0	0	0	0	0	0	0	0	0	0	0	0	0	0	0	1	0	0	0	0	0	0	0	0	0	0	0	0	0	0	0	0	0	0	0	0	0	0	0	0
1	1	78.65	0	0	0	0	0	0	0	0	0	0	0	0	0	0	148	143	165	106	130.362	128	167.192	12.9303	130.988	0.0981269	78.7234	89	75	89	53	70.766	69	70.8353	8.4164	71.2541	0.11766	61.7021	0	1	0	0	0	0	0	0	0	0	0	0	0	0	0	0	0	0	0	0	0	0	0	0	0	0	0	0	0	0	3	0	0	0	0	0	0	0	0	0	0	0	0	0	0	0	0	0	0	0	0	0	0	0	0																4.87			140.7	6.1		100					1.27	1.8182	1.38	5.93
1	1	80.99	0	0	0	0	0	0	0	0	0	0	0	0	0	0	123	131	153	117	129.8	127	148.622	12.1911	130.314	0.0891022	70	74	77	80	63	71.3	71.5	30.6778	5.5388	71.4934	0.073696	60	0	1	0	0	0	0	1	0	0	0	0	0	0	0	0	0	0	0	0	0	1	0	0	0	0	0	0	0	0	0	5	0	0	0	0	0	0	0	0	0	0	0	0	0	0	0	0	0	0	0	0	0	0	0	0
1	1	65.15	1	0	0	0	0	0	0	2006-07-05	0	0	0	0	0	0	129	129	129	129	129	129			129	0		63	63	63	63	63	63			63	0		0	0	0	0	0	0	0	0	0	0	0	0	0	0	0	0	0	0	0	0	0	0	0	0	0	0	0	0	0	0	2	0	0	0	0	0	0	0	0	0	0	0	0	0	0	0	0	0	0	0	0	0	0	0	0
0	0	74.57	0	0	0	0	0	0	0	0	0	0	0	0	0	0	180	133	180	116	143.235	139	453.566	21.2971	144.718	0.144247	82.3529	90	62	91	57	70	69	118.375	10.88	70.7913	0.150788	58.8235	0	0	0	0	0	0	0	0	0	0	0	0	0	0	0	0	0	0	0	0	0	0	0	0	0	0	0	0	0	0	3	0	0	0	0	0	0	0	0	0	0	0	0	0	0	0	0	0	0	0	0	0	0	0	0																											2.05	5.2053	1.13	7.28
0	0	39.82	0	0	0	0	0	0	0	0	0	0	0	0	0	0	140	140	140	140	140	140			140	0		75	75	75	75	75	75			75	0		0	0	0	0	0	0	0	0	0	0	0	0	0	0	0	0	0	0	0	0	0	0	0	0	0	0	0	0	0	0	0	0	0	0	0	0	0	0	0	0	0	0	0	0	0	0	0	0	0	0	0	0	0	0	0
0	0	45.59	0	0	0	0	0	0	0	0	0	0	0	0	0	0	148	148	148	148	148	148			148	0		99	99	99	99	99	99			99	0		0	0	0	0	0	0	0	0	0	0	0	0	0	0	0	0	0	0	0	0	0	0	0	0	0	0	0	0	0	0	0	0	0	0	0	0	0	0	0	0	0	0	0	0	0	0	0	0	0	0	0	0	0	0	0
0	1	44.9	0	0	0	0	0	0	0	0	0	0	0	0	0	0	138	117	138	117	128	128.5	75.3333	8.6795	128.22	0.0587238	50	88	76	88	75	80.75	80	39.5833	6.2915	80.9336	0.0674752	25	0	0	0	0	0	0	0	0	0	0	0	0	0	0	0	0	0	0	0	0	0	0	0	0	0	0	0	0	0	0	0	0	0	0	0	0	0	0	0	0	0	0	0	0	0	0	0	0	0	0	0	0	0	0	0																											2.23	3.2664	0.56	4.84
0	0	73.83	0	0	0	0	1	0	0	0	0	0	0	2006-04-26	0	0	130	137	198	95	129.885	130	233.194	15.2707	130.768	0.116815	80.7692	70	79	95	48	76.6795	78	91.0258	9.5407	77.2632	0.123624	69.2308	0	0	0	0	0	0	0	0	0	0	0	0	0	0	0	0	0	0	0	0	0	0	0	0	0	0	0	0	0	0	3	0	0	0	0	0	0	0	0	0	0	0	0	0	0	0	0	0	0	0	0	0	0	0	0																											2.66	3.6842	1.02	5.93
1	0	59.9	1	0	0	0	0	0	0	2016-01-31	0	0	0	0	0	0	130	138	181	107	137.186	136	235.631	15.3503	138.022	0.110585	67.4419	70	76	94	51	71.1395	72	75.361	8.6811	71.655	0.120602	74.4186	0	0	0	0	0	0	0	0	0	0	0	0	0	0	0	0	0	0	0	0	0	0	0	0	0	0	0	0	0	0	1	0	0	0	0	0	0	0	0	0	0	0	0	0	0	0	0	0	0	0	0	0	0	0	0																											0.77	1.7852	1.1	3.24
1	0	67.88	0	0	0	0	0	0	0	0	0	0	0	0	0	0	176	125	202	118	159.214	161	371.148	19.2652	160.348	0.119553	80.9524	76	55	80	52	66.1429	66	40.1742	6.3383	66.4387	0.09468	50	0	0	0	0	0	0	0	0	0	0	0	0	0	0	0	0	0	0	0	0	0	0	0	0	0	0	0	0	0	0	2	0	0	0	0	0	0	0	0	0	0	0	0	0	0	0	0	0	0	0	0	0	0	0	0																											1	2.3	1.1	3.8
1	1	61.99	0	0	0	0	0	0	0	0	0	0	0	0	0	0	141	147	199	93	135.649	135	325.91	18.053	136.824	0.131913	85.9649	88	84	102	54	73.9298	75	95.6736	9.7813	74.5628	0.131139	71.9298	0	0	0	0	0	0	0	0	0	0	0	0	0	0	0	0	0	0	0	0	0	0	0	0	0	0	0	0	0	0	2	0	0	0	0	0	0	0	0	0	0	0	0	0	0	0	0	0	0	0	0	0	0	0	0																4.64			140.9	4.6		83					1.76	2.5445	1.3	4.75
0	0	50.46	0	0	0	0	0	0	0	0	0	0	0	0	0	0	132	135	169	96	128.506	127	241.764	15.5488	129.432	0.120299	79.3103	78	57	89	52	72.4253	73	53.6426	7.3241	72.7904	0.100544	57.4713	0	0	0	0	0	1	0	0	0	0	0	0	0	0	0	0	0	0	0	0	0	0	0	0	0	0	0	0	0	0	1	0	0	0	0	0	0	0	0	0	0	0	0	0	0	0	0	0	0	0	0	0	0	0	0																4.54			139.1	4.8		69					1.35	3.3709	1.41	4.36
0	1	53.94	0	0	0	0	0	0	0	0	0	0	0	0	0	0	160	115	160	109	135.938	136.5	212.329	14.5715	136.668	0.103789	81.25	92	56	100	56	80.375	79.5	104.783	10.2364	80.9838	0.123314	68.75	0	0	0	0	0	0	0	0	0	0	0	0	0	0	0	0	0	0	0	0	0	0	0	0	0	0	0	0	0	0	1	0	0	0	0	0	0	0	0	0	0	0	0	0	0	0	0	0	0	0	0	0	0	0	0																5.46			137.4	5.7		83					1.17	2.1882	0.84	3.56		7.3
1	0	48.04	0	1	0	0	0	1	0	0	2008-11-24	0	0	0	2008-11-24	0	113	106	164	105	127.128	124	202.957	14.2463	127.904	0.110616	79.4872	71	72	90	40	73.1795	72	65.0985	8.0684	73.6116	0.108832	56.4103	0	0	0	0	0	1	0	0	0	0	0	0	0	0	0	0	0	0	0	0	0	0	0	0	0	0	0	0	0	0	0	0	0	0	0	0	0	0	0	0	0	0	0	0	0	0	0	0	0	0	0	0	0	0	0																											1.28	4.1	1.37	6.23
0	1	44.13	0	0	0	0	0	0	0	0	0	0	0	0	0	0	127	122	136	112	123.217	125	53.7233	7.3296	123.426	0.0581777	60.8696	83	81	92	72	81.6957	81	31.585	5.6201	81.8803	0.0672804	56.5217	0	0	0	0	0	0	0	0	0	0	0	0	0	0	0	0	0	0	0	0	0	0	0	0	0	0	0	0	0	0	0	0	0	0	0	0	0	0	0	0	0	0	0	0	0	0	0	0	0	0	0	0	0	0	0																											1.99	3.9255	1.12	5.7
0	1	70.7	0	0	0	0	0	0	0	0	0	0	0	0	0	0	162	134	164	110	139.357	138.5	152.918	12.366	139.892	0.0876733	61.9048	85	84	100	62	79.0476	78	50.7782	7.1259	79.3605	0.089067	57.1429	0	0	0	0	0	0	0	0	0	0	0	0	0	0	0	0	0	0	0	0	0	0	0	0	0	0	0	0	0	0	3	0	0	0	0	0	0	0	0	0	0	0	0	0	0	0	0	0	0	0	0	0	0	0	0																											1.15	3.2173	1.34	5.08
0	0	60.77	0	0	0	0	0	0	0	0	0	0	0	0	0	0	140	157	158	108	137.212	138	184.235	13.5733	137.862	0.0974118	75.7576	72	58	80	51	68.7273	70	66.142	8.1328	69.1923	0.116527	48.4848	0	0	0	0	0	0	0	0	0	0	0	0	0	0	0	0	0	0	0	0	0	0	0	0	0	0	0	0	0	0	2	0	0	0	0	0	0	0	0	0	0	0	0	0	0	0	0	0	0	0	0	0	0	0	0																											1.18	4.4236	2.53	7.49
0	0	54.62	0	0	0	0	0	0	0	0	0	0	0	0	0	0	115	114	162	92	113.76	114	196.839	14.0299	114.605	0.12209	70	76	61	89	54	72.24	73	74.7984	8.6486	72.7456	0.118517	62	0	0	0	0	0	0	0	0	0	0	0	0	0	0	0	0	0	0	0	0	0	0	0	0	0	0	0	0	0	0	1	0	0	0	0	0	0	0	0	0	0	0	0	0	0	0	0	0	0	0	0	0	0	0	0																											0.79	3.3655	1.56	4.89
0	0	41.17	0	0	0	0	0	0	0	0	0	0	0	0	0	0	120	130	174	110	133.567	133.5	194.116	13.9326	134.267	0.102558	83.3333	83	80	109	70	85.8333	86.5	58.4195	7.6433	86.1617	0.0875511	56.6667	0	0	0	0	0	0	0	0	0	0	0	0	0	0	0	0	0	0	0	0	0	0	0	0	0	0	0	0	0	0	0	0	0	0	0	0	0	0	0	0	0	0	0	0	0	0	0	0	0	0	0	0	0	0	0																											0.53	2.2791	1.6	4.12
0	0	53.47	0	0	0	0	0	0	0	0	0	0	0	0	0	0	117	131	155	108	129.441	128	112.193	10.5921	129.861	0.0806174	73.5294	69	81	88	58	75.1471	76	42.1898	6.4954	75.419	0.0851549	67.6471	0	0	0	0	0	0	0	0	0	0	0	0	0	0	0	0	0	0	0	0	0	0	0	0	0	0	0	0	0	0	1	0	0	0	0	0	0	0	0	0	0	0	0	0	0	0	0	0	0	0	0	0	0	0	0																											0.76	2.3498	1.51	4.21
0	1	69.97	0	1	0	0	0	1	0	0	2008-06-20	0	0	0	2008-06-20	0	174	118	177	100	129.868	127	281.886	16.7895	130.928	0.128056	83.0189	89	54	91	54	68.434	69	57.135	7.5588	68.8423	0.109406	45.283	0	0	0	0	0	0	0	0	0	0	0	0	0	0	0	0	0	0	0	0	0	0	0	0	0	0	0	0	0	0	2	0	0	0	0	0	0	0	0	0	0	0	0	0	0	0	0	0	0	0	0	0	0	0	0																											0.88	2.36	1.64	4.4
0	0	71.35	0	0	0	0	0	0	0	0	0	0	0	0	0	0	152	150	173	107	138.254	139	230.262	15.1744	139.071	0.108823	81.3559	63	56	80	48	66.1186	67	41.0374	6.406	66.423	0.0960625	67.7966	0	0	0	0	0	0	0	0	0	0	0	0	0	0	0	0	0	0	0	0	0	0	0	0	0	0	0	0	0	0	3	0	0	0	0	0	0	0	0	0	0	0	0	0	0	0	0	0	0	0	0	0	0	0	0																4			142	5.8		77					2.1	3.1436	1.12	5.3
0	0	55.92	0	0	0	0	0	0	0	0	0	0	0	0	0	0	130	134	135	130	133	134	7	2.6458	133.018	0.0162425	33.3333	80	84	84	80	81.3333	80	5.3333	2.3094	81.3552	0.0231838	0	0	0	0	0	0	0	0	0	0	0	0	0	0	0	0	0	0	0	0	0	0	0	0	0	0	0	0	0	0	0	1	0	0	0	0	0	0	0	0	0	0	0	0	0	0	0	0	0	0	0	0	0	0	0	0																											2.49	3.7225	1.08	5.95
0	0	54.98	0	0	0	0	0	0	0	0	0	0	0	0	0	0	136	141	153	100	128.438	130	158.835	12.603	129.035	0.0965799	78.125	81	78	90	58	75.1875	76	46.1573	6.7939	75.4843	0.0889365	56.25	0	0	0	0	0	0	0	0	0	0	0	0	0	0	0	0	0	0	0	0	0	0	0	0	0	0	0	0	0	0	1	0	0	0	0	0	0	0	0	0	0	0	0	0	0	0	0	0	0	0	0	0	0	0	0																											3.39	5.2891	1.17	8
0	1	64.22	0	0	0	0	0	0	0	0	0	0	0	0	0	0	149	155	165	100	124.394	122	201.071	14.1799	125.189	0.113186	76.0563	84	98	100	50	75.3944	74	80.0423	8.9466	75.9159	0.117826	67.6056	0	0	0	0	0	0	0	0	0	0	0	0	0	0	0	0	0	0	0	0	0	0	0	0	0	0	0	0	0	0	2	0	0	0	0	0	0	0	0	0	0	0	0	0	0	0	0	0	0	0	0	0	0	0	0																											0.64	2.0851	1.38	3.76
0	0	42.33	0	0	0	0	0	0	0	0	0	0	0	0	0	0	108	113	113	108	110.5	110.5	12.5	3.5355	110.528	0.0226244	50	75	76	76	75	75.5	75.5	0.5	0.7071	75.5017	0.00662252	0	0	0	0	0	0	0	0	0	0	0	0	0	0	0	0	0	0	0	0	0	0	0	0	0	0	0	0	0	0	0	0	0	0	0	0	0	0	0	0	0	0	0	0	0	0	0	0	0	0	0	0	0	0	0	0																4.45			139.5	4.3		66					0.78	2.3064	1.18	3.67
0	0	65.96	0	0	0	0	0	0	0	0	0	0	0	0	0	0	155	123	172	103	133.78	132	182.494	13.509	134.452	0.100362	71.9512	76	72	96	61	76.8049	76	69.1713	8.3169	77.2484	0.107624	63.4146	0	0	0	0	0	0	0	0	0	0	0	0	0	0	0	0	0	0	0	0	0	0	0	0	0	0	0	0	0	0	2	0	0	0	0	0	0	0	0	0	0	0	0	0	0	0	0	0	0	0	0	0	0	0	0																											1.13	4.2993	1.36	6.18
0	1	66.66	0	0	0	0	0	0	0	0	0	0	0	0	0	0	191	191	191	191	191	191			191	0		102	102	102	102	102	102			102	0		0	0	0	0	0	0	0	0	0	0	0	0	0	0	0	0	0	0	0	0	0	0	0	0	0	0	0	0	0	0	2	0	0	0	0	0	0	0	0	0	0	0	0	0	0	0	0	0	0	0	0	0	0	0	0
0	0	43.82	0	0	0	0	0	0	0	0	0	0	0	0	0	0	148	124	167	115	137.167	138	181.549	13.474	137.818	0.0975465	70.8333	94	74	104	70	84.8056	86	65.7926	8.1113	85.1872	0.0949789	54.1667	0	0	0	0	0	0	0	0	0	0	0	0	0	0	0	0	0	0	0	0	0	0	0	0	0	0	0	0	0	0	0	0	0	0	0	0	0	0	0	0	0	0	0	0	0	0	0	0	0	0	0	0	0	0	0																4.56			140	4.8		68					0.32	1.9745	1.66	3.78		7.56
1	0	72.81	0	0	0	0	0	0	0	0	0	0	0	0	0	0	160	154	193	120	142.79	142	265.576	16.2965	143.692	0.112618	89.4737	80	67	100	65	78.9474	78	61.9972	7.8738	79.3288	0.0984141	73.6842	0	0	0	0	0	0	0	0	0	0	0	0	0	0	0	0	0	0	0	0	0	0	0	0	0	0	0	0	0	0	3	0	0	0	0	0	0	0	0	0	0	0	0	0	0	0	0	0	0	0	0	0	0	0	0																											1.53	1.5849	0.94	3.23
0	0	72.35	0	0	0	0	0	0	0	0	0	0	0	0	0	0	143	139	208	118	156.481	158.5	308.764	17.5717	157.445	0.111208	84.6154	65	70	88	58	73.5	72.5	36.8824	6.0731	73.7457	0.0818287	59.6154	0	0	0	0	0	1	0	0	1	0	0	0	0	0	0	0	0	0	0	0	0	0	0	0	0	0	0	0	0	0	3	0	0	0	0	0	0	0	0	0	0	0	0	0	0	0	0	0	0	0	0	0	0	0	0																											1.37	2.5509	1.67	5.21
1	0	76.94	0	0	1	0	0	0	0	0	0	2009-09-11	0	0	0	0	157	121	194	88	136.553	138.5	587.551	24.2395	138.632	0.175159	84.2105	63	71	88	58	72.4737	72	56.9587	7.5471	72.8553	0.102756	68.4211	0	1	0	0	0	0	0	0	0	0	0	0	0	0	0	0	0	0	0	0	0	0	0	0	0	0	0	0	0	0	3	0	0	0	0	0	0	0	0	0	0	0	0	0	0	0	0	0	0	0	0	0	0	0	0
0	0	18.93	0	0	0	0	0	0	0	0	0	0	0	0	0	0	119	119	119	119	119	119			119	0		83	83	83	83	83	83			83	0		0	0	0	0	0	0	0	0	0	0	0	0	0	0	0	0	0	0	0	0	0	0	0	0	0	0	0	0	0	0	0	0	0	0	0	0	0	0	0	0	0	0	0	0	0	0	0	0	0	0	0	0	0	0	0
0	0	77.96	0	0	0	0	0	0	0	0	0	0	0	0	0	0	110	133	170	110	135.686	134	203.81	14.2762	136.413	0.103701	74.2857	70	70	89	59	75.5143	75	55.7866	7.469	75.8723	0.0974857	62.8571	0	0	0	0	0	0	0	0	0	0	0	0	0	0	0	0	0	0	0	0	0	0	0	0	0	0	0	0	0	0	3	0	0	0	0	0	0	0	0	0	0	0	0	0	0	0	0	0	0	0	0	0	0	0	0																											1.84	1.9364	1.7	4.2
1	1	68.8	0	1	0	0	0	0	0	0	2010-05-19	0	0	0	0	0	145	115	172	99	131.25	128	603.357	24.5633	133.246	0.175062	75	76	70	80	62	69.625	70	37.125	6.093	69.8579	0.0818601	62.5	1	0	0	0	0	1	0	0	0	0	0	1	0	0	0	0	0	0	0	1	0	0	0	1	0	0	0	0	0	0	3	0	0	0	0	0	0	0	0	0	0	0	0	0	0	0	0	0	0	0	0	0	0	0	0																											1.21	2.3464	1.13	3.87
0	1	65.92	0	0	0	0	0	0	0	0	0	0	0	0	0	0	150	141	160	94	129.719	129.5	215.57	14.6823	130.534	0.112298	78.125	88	75	90	51	74.2344	76	72.5315	8.5165	74.7137	0.113825	57.8125	0	0	0	0	0	0	0	0	0	0	0	0	0	0	0	0	0	0	0	0	0	0	0	0	0	0	0	0	0	0	2	0	0	0	0	0	0	0	0	0	0	0	0	0	0	0	0	0	0	0	0	0	0	0	0																											1.9	2.8	1.1	4.8
0	1	41.72	0	0	0	0	0	0	0	0	0	0	0	0	0	0	131	131	131	131	131	131			131	0		78	78	78	78	78	78			78	0		0	0	0	0	0	0	0	0	0	0	0	0	0	0	0	0	0	0	0	0	0	0	0	0	0	0	0	0	0	0	0	0	0	0	0	0	0	0	0	0	0	0	0	0	0	0	0	0	0	0	0	0	0	0	0
0	0	34.05	0	0	0	0	0	0	0	0	0	0	0	0	0	0	119	119	119	119	119	119			119	0		66	66	66	66	66	66			66	0		0	0	0	0	0	0	0	0	0	0	0	0	0	0	0	0	0	0	0	0	0	0	0	0	0	0	0	0	0	0	0	0	0	0	0	0	0	0	0	0	0	0	0	0	0	0	0	0	0	0	0	0	0	0	0
0	1	12.65	0	0	0	0	0	0	0	0	0	0	0	0	0	0	114	118	118	105	112.75	114	30.25	5.5	112.851	0.0422451	50	69	74	76	69	72	71.5	12.6667	3.559	72.0659	0.0428084	25	0	0	0	0	0	0	1	0	0	0	0	0	0	0	0	0	0	0	0	0	0	0	0	0	0	0	0	0	0	0	0	0	0	0	0	0	0	0	0	0	0	0	0	0	0	0	0	0	0	0	0	0	0	0	0
1	0	68.9	0	0	0	0	0	0	0	0	0	0	0	0	0	0	115	131	192	110	145.146	146	356.628	18.8846	146.34	0.128511	85.3659	53	76	108	52	77.9512	80	146.698	12.1119	78.8639	0.153471	63.4146	0	0	0	0	0	0	0	0	0	0	0	0	0	0	0	0	0	0	0	0	0	0	0	0	0	0	0	0	0	0	2	0	0	0	0	0	0	0	0	0	0	0	0	0	0	0	0	0	0	0	0	0	0	0	0																											2.47	2.4673	1.11	4.7
0	1	66.11	0	0	0	0	0	0	0	0	0	0	0	0	0	0	191	122	191	104	140.896	142	321.015	17.9169	142.016	0.126335	80.5195	94	67	102	57	78.2468	78	101.951	10.0971	78.8871	0.128201	68.8312	0	0	0	0	0	0	0	0	0	0	0	0	0	0	0	0	0	0	0	0	0	0	0	0	0	0	0	0	0	0	2	0	0	0	0	0	0	0	0	0	0	0	0	0	0	0	0	0	0	0	0	0	0	0	0																											0.956	4.1655	1.13	5.73
0	0	56.8	0	0	0	0	0	0	0	0	0	0	0	0	0	0	122	126	153	99	123.812	124	202.609	14.2341	124.603	0.113154	71.875	62	56	79	48	61.3125	61	58.2218	7.6303	61.7707	0.12249	59.375	0	0	0	0	0	0	1	0	0	0	0	0	0	0	0	0	0	0	0	0	0	0	0	0	0	0	0	0	0	0	1	0	0	0	0	0	0	0	0	0	0	0	0	0	0	0	0	0	0	0	0	0	0	0	0																											0.81	3.0667	2.32	5.76
1	0	78.49	0	0	0	0	0	0	0	0	0	0	0	0	0	0	147	147	147	147	147	147			147	0		62	62	62	62	62	62			62	0		0	0	0	0	0	0	0	0	0	0	0	0	1	0	0	0	0	0	0	0	0	0	0	0	0	0	0	0	0	0	4	0	0	0	0	0	0	0	0	0	0	0	0	0	0	0	0	0	0	0	0	0	0	0	0																3.9			138	19.2		397					1.66			7.55
0	0	43.49	0	0	0	0	0	0	0	0	0	0	0	0	0	0	108	132	165	108	135.342	135	106.441	10.317	135.73	0.0757262	76.3158	79	79	98	67	84.8026	85	37.0672	6.0883	85.018	0.0713197	48.6842	0	0	0	0	0	0	0	0	0	0	0	0	0	0	0	0	0	0	0	0	0	0	0	0	0	0	0	0	0	0	0	0	0	0	0	0	0	0	0	0	0	0	0	0	0	0	0	0	0	0	0	0	0	0	0																											0.67	2.2012	1.62	4.13
0	0	48.29	0	0	0	0	0	0	0	0	0	0	0	0	0	0	119	138	150	110	127.962	127.5	101.079	10.0538	128.341	0.077043	88.4615	66	82	89	66	78.6538	78	43.1954	6.5723	78.9174	0.0819374	65.3846	0	0	0	0	0	0	0	0	0	0	0	0	0	0	0	0	0	0	0	0	0	0	0	0	0	0	0	0	0	0	0	0	0	0	0	0	0	0	0	0	0	0	0	0	0	0	0	0	0	0	0	0	0	0	0																											1	2.8	1.4	4.7
0	0	60.39	0	0	0	0	0	0	0	0	0	0	0	0	0	0	160	186	186	115	145.241	146	222.903	14.9299	145.992	0.101838	75.9259	86	78	99	56	83.5	83	54.4811	7.3811	83.8196	0.0875745	55.5556	0	0	0	0	0	0	1	0	0	0	0	0	0	0	0	0	0	0	0	0	0	0	0	0	0	0	0	0	0	0	2	0	0	0	0	0	0	0	0	0	0	0	0	0	0	0	0	0	0	0	0	0	0	0	0																											1.51	2.9541	1.43	5.08
0	0	50.53	0	0	0	0	0	0	0	0	0	0	0	0	0	0	195	130	195	102	129.983	129	294.695	17.1667	131.093	0.130963	78.3333	91	69	91	54	71.4167	71.5	48.1116	6.9363	71.7471	0.0963109	61.6667	0	0	0	0	0	0	0	0	0	0	0	0	0	0	0	0	0	0	0	0	0	0	0	0	0	0	0	0	0	0	1	0	0	0	0	0	0	0	0	0	0	0	0	0	0	0	0	0	0	0	0	0	0	0	0																											1.3	4	1.6	6.2
0	0	46.3	0	0	0	0	0	0	0	0	0	0	0	0	0	0	134	148	175	108	131.963	130.5	228.565	15.1184	132.81	0.113499	77.7778	81	68	85	61	71	71	26.4528	5.1432	71.1826	0.071766	33.3333	0	0	0	0	0	0	0	0	0	0	0	0	0	0	0	0	0	0	0	0	0	0	0	0	0	0	0	0	0	0	0	0	0	0	0	0	0	0	0	0	0	0	0	0	0	0	0	0	0	0	0	0	0	0	0																											0.9	3.5	2.6	6.5
0	1	61.49	0	0	0	0	0	0	0	0	0	0	0	0	0	0	132	107	178	100	130.083	128.5	216.179	14.703	130.898	0.112082	81.6667	80	51	88	51	71.2333	72	80.1819	8.9544	71.7846	0.124654	70	0	0	0	0	0	0	0	0	0	0	0	0	0	0	0	0	0	0	0	0	0	0	0	0	0	0	0	0	0	0	2	0	0	0	0	0	0	0	0	0	0	0	0	0	0	0	0	0	0	0	0	0	0	0	0																											1.99	1.7309	1.17	4.52
1	1	72.82	0	0	0	0	0	0	0	0	0	0	0	0	0	0	110	110	110	110	110	110			110	0		60	60	60	60	60	60			60	0		0	0	0	0	0	0	0	0	0	0	0	0	0	0	0	0	0	0	0	0	0	0	0	0	0	0	0	0	0	0	3	0	0	0	0	0	0	0	0	0	0	0	0	0	0	0	0	0	0	0	0	0	0	0	0																4.4			141	9		130
0	0	47.55	0	0	0	0	0	0	0	0	0	0	0	0	0	0	153	125	167	110	142.759	144	177.099	13.3078	143.367	0.0924121	75.8621	84	80	97	68	83.569	84	27.232	5.2184	83.7289	0.0619039	56.8966	0	0	0	0	0	0	0	0	0	0	0	0	0	0	0	0	0	0	0	0	0	0	0	0	0	0	0	0	0	0	0	0	0	0	0	0	0	0	0	0	0	0	0	0	0	0	0	0	0	0	0	0	0	0	0																											4.7	2.7	1.2	6.8
0	0	56.98	0	0	0	0	0	0	0	0	0	0	0	0	0	0	129	117	155	99	125.971	127	132.087	11.4929	126.487	0.0905712	75.3623	77	63	88	53	70.3768	71	52.0912	7.2174	70.7406	0.101808	56.5217	0	0	0	0	0	0	0	0	0	0	0	0	0	0	0	0	0	0	0	0	0	0	0	0	0	0	0	0	0	0	1	0	0	0	0	0	0	0	0	0	0	0	0	0	0	0	0	0	0	0	0	0	0	0	0																											1.3	3.3	1.5	5.4
0	0	39.59	0	0	0	0	0	0	0	0	0	0	0	0	0	0	116	142	160	104	128.9	124	282.322	16.8024	129.882	0.123663	90	74	84	101	59	82.1	79	152.767	12.3599	82.9331	0.142821	70	0	0	0	0	0	1	0	0	0	0	0	0	0	0	0	0	0	0	0	0	0	0	0	0	0	0	0	0	0	0	0	0	0	0	0	0	0	0	0	0	0	0	0	0	0	0	0	0	0	0	0	0	0	0	0																											1.84	5.3091	1.92	8.3
0	1	43.63	1	0	0	0	0	0	0	2019-04-23	0	0	0	0	0	0	111	114	130	100	112.565	114	57.2569	7.5668	112.808	0.0657442	65.2174	64	72	80	58	69.6522	70	33.8735	5.8201	69.8844	0.0817227	47.8261	0	0	0	0	0	0	0	0	0	0	0	0	0	0	0	0	0	0	0	0	0	0	0	0	0	0	0	0	0	0	0	0	0	0	0	0	0	0	0	0	0	0	0	0	0	0	0	0	0	0	0	0	0	0	0																3.84			141	7		84					5.49	2.83	1.16	5.69
0	0	46.18	0	0	0	0	0	0	0	0	0	0	0	0	0	0	119	140	140	119	127	122	129	11.3578	127.338	0.0730206	33.3333	78	77	78	70	75	77	19	4.3589	75.0844	0.0474537	66.6667	0	0	0	0	0	0	0	0	0	0	0	0	0	0	0	0	0	0	0	0	0	0	0	0	0	0	0	0	0	0	0	0	0	0	0	0	0	0	0	0	0	0	0	0	0	0	0	0	0	0	0	0	0	0	0
1	0	76.31	0	0	0	0	0	0	0	0	0	0	0	0	0	0	150	156	156	150	153	153	18	4.2426	153.029	0.0196078	50	66	79	79	66	72.5	72.5	84.5	9.1924	72.7908	0.0896552	50	0	0	0	0	0	0	0	0	0	0	0	0	0	0	0	0	0	0	0	0	0	0	0	0	0	0	0	0	0	0	3	0	0	0	0	0	0	0	0	0	0	0	0	0	0	0	0	0	0	0	0	0	0	0	0																											1.17			3.1
0	1	7.85	0	0	0	0	0	0	0	0	0	0	0	0	0	0	160	160	160	160	160	160			160	0		90	90	90	90	90	90			90	0		0	0	0	0	0	0	0	0	0	0	0	0	0	0	0	0	0	0	0	0	0	0	0	0	0	0	0	0	0	0	0	0	0	0	0	0	0	0	0	0	0	0	0	0	0	0	0	0	0	0	0	0	0	0	0
0	1	56.71	0	0	0	0	0	0	0	0	0	0	0	0	0	0	158	174	184	109	158.261	158	179.313	13.3908	158.818	0.0839968	65.2174	80	73	98	65	80.4638	81	36.0759	6.0063	80.6844	0.0741034	55.0725	0	0	0	0	0	0	0	0	0	0	0	0	0	0	0	0	0	0	0	0	0	0	0	0	0	0	0	0	0	0	1	0	0	0	0	0	0	0	0	0	0	0	0	0	0	0	0	0	0	0	0	0	0	0	0																											1.17	2.9682	1.13	4.63
1	1	61.85	0	0	0	0	0	0	0	0	0	0	0	0	0	0	134	158	169	134	152.25	153	221.583	14.8857	152.795	0.0846724	75	68	79	90	68	77	75	96.6667	9.8319	77.4693	0.11058	50	0	0	0	0	0	0	0	0	0	0	0	0	0	0	0	0	0	0	0	0	0	0	0	0	0	0	0	0	0	0	2	0	0	0	0	0	0	0	0	0	0	0	0	0	0	0	0	0	0	0	0	0	0	0	0
0	1	44.12	0	0	0	0	0	0	0	0	0	0	0	0	0	0	119	133	148	115	128.323	128	81.4925	9.0273	128.63	0.0692047	77.4194	72	75	91	71	81.3548	82	30.2366	5.4988	81.5345	0.066491	58.0645	0	0	0	0	0	0	0	0	0	0	0	0	0	0	0	0	0	0	0	0	0	0	0	0	0	0	0	0	0	0	0	0	0	0	0	0	0	0	0	0	0	0	0	0	0	0	0	0	0	0	0	0	0	0	0																5.1			138	5.9		84					0.89	2.7509	0.86	3.93
0	1	40.7	0	0	0	0	0	0	0	0	0	0	0	0	0	0	128	103	152	103	128.78	128	108.726	10.4272	129.192	0.0799749	58.5366	71	59	94	58	78.5366	78	93.5049	9.6698	79.1152	0.121614	56.0976	0	0	0	0	0	0	0	0	0	0	0	0	0	0	0	0	0	0	0	0	0	0	0	0	0	0	0	0	0	0	0	0	0	0	0	0	0	0	0	0	0	0	0	0	0	0	0	0	0	0	0	0	0	0	0																4.4			141	5.2		97					2.55	3.9436	1.05	5.53
0	0	78.86	0	0	0	0	0	0	0	0	0	0	0	0	0	0	145	145	172	116	146.217	148	200.087	14.1452	146.87	0.0946145	86.9565	72	82	106	54	73.7826	71	142.723	11.9467	74.702	0.158358	73.913	0	0	0	0	0	0	0	0	0	0	0	0	0	0	0	0	0	0	0	0	0	0	0	0	0	0	0	0	0	0	3	0	0	0	0	0	0	0	0	0	0	0	0	0	0	0	0	0	0	0	0	0	0	0	0																											0.82	3.6621	1.65	5.69
1	0	73.77	0	0	0	0	0	0	0	0	0	0	0	0	0	0	142	147	182	104	144.351	145	238.901	15.4564	145.154	0.105618	75.6757	75	87	92	58	78.8378	80	64.2508	8.0157	79.2333	0.100289	64.8649	0	0	0	0	0	0	0	0	0	0	0	0	0	0	0	0	0	0	0	0	0	0	0	0	0	0	0	0	0	0	3	0	0	0	0	0	0	0	0	0	0	0	0	0	0	0	0	0	0	0	0	0	0	0	0																											2.22	2.147	1.23	4.4
0	1	56.5	0	0	0	0	0	0	0	0	0	0	0	0	0	0	152	137	154	109	132.121	132	134.97	11.6176	132.623	0.087263	80.303	94	88	103	66	84.4242	84.5	60.3096	7.7659	84.7753	0.0912874	59.0909	0	0	0	0	0	0	0	0	0	0	0	0	0	0	0	0	0	0	0	0	0	0	0	0	0	0	0	0	0	0	1	0	0	0	0	0	0	0	0	0	0	0	0	0	0	0	0	0	0	0	0	0	0	0	0																5.34			139.4	7.4		105					2.8	3.2818	1.47	6.62
1	1	67.35	0	1	0	0	0	0	0	0	2016-02-26	0	0	0	0	0	111	147	167	100	131.173	128	324.891	18.0247	132.382	0.136084	76.9231	70	50	93	50	70.7115	71.5	93.3857	9.6636	71.3562	0.135342	75	1	1	0	0	0	1	0	0	0	0	0	0	0	0	1	0	0	0	0	0	0	0	0	0	0	0	0	0	0	0	2	0	0	0	0	0	0	0	0	0	0	0	0	0	0	0	0	0	0	0	0	0	0	0	0																4.16			144	9.1		90					1.37	3.9773	0.9	5.5
0	1	41.92	0	0	0	0	0	0	0	0	0	0	0	0	0	0	130	130	130	130	130	130			130	0		95	95	95	95	95	95			95	0		0	0	0	0	0	0	0	0	0	0	0	0	0	0	0	0	0	0	0	0	0	0	0	0	0	0	0	0	0	0	0	0	0	0	0	0	0	0	0	0	0	0	0	0	0	0	0	0	0	0	0	0	0	0	0																											1.355	2.3341	1.22	4.17
1	1	64.48	0	0	0	0	0	0	0	0	0	0	0	0	0	0	134	143	155	111	131.842	130	128.474	11.3346	132.303	0.0836782	78.9474	79	85	92	65	78.3158	79	49.7836	7.0558	78.6163	0.0876907	78.9474	0	0	0	0	0	0	0	0	0	0	0	0	0	0	0	0	0	0	0	0	0	0	0	0	0	0	0	0	0	0	2	0	0	0	0	0	0	0	0	0	0	0	0	0	0	0	0	0	0	0	0	0	0	0	0																											1.98	3.6436	1.16	6.4
0	0	61.2	0	0	0	0	0	0	0	0	0	0	0	0	0	0	143	129	155	104	123.725	124	107.408	10.3638	124.152	0.0831558	73.913	86	84	94	55	74.2754	73	52.2613	7.2292	74.6213	0.0966218	57.971	0	0	0	0	0	0	0	0	0	0	0	0	0	0	0	0	0	0	0	0	0	0	0	0	0	0	0	0	0	0	2	0	0	0	0	0	0	0	0	0	0	0	0	0	0	0	0	0	0	0	0	0	0	0	0																											1.81	2.5473	1.41	4.78
0	1	73.79	0	0	0	0	0	0	0	0	0	0	0	0	0	0	112	153	165	102	131.857	130	226.028	15.0342	132.698	0.11311	73.0159	79	64	97	45	73.6032	74	85.6626	9.2554	74.1736	0.124745	58.7302	0	0	0	0	0	0	1	0	0	0	0	0	0	0	0	0	0	0	0	0	0	0	0	0	0	0	0	0	0	0	3	0	0	0	0	0	0	0	0	0	0	0	0	0	0	0	0	0	0	0	0	0	0	0	0																											1.63	2.8788	1.08	4.71
0	1	77.97	0	0	0	0	0	0	0	0	0	0	0	0	0	0	115	137	176	113	141.042	140.5	189.615	13.7701	141.698	0.096609	70.8333	58	67	80	55	68.1458	68	34.4676	5.8709	68.393	0.0852501	58.3333	0	0	0	0	0	0	0	0	0	0	0	0	0	0	0	0	0	0	0	0	0	0	0	0	0	0	0	0	0	0	3	0	0	0	0	0	0	0	0	0	0	0	0	0	0	0	0	0	0	0	0	0	0	0	0																											1.13	3.2	2.2	5.9
0	0	54.48	0	0	0	0	0	0	0	0	0	0	0	0	0	0	134	134	157	109	132.672	133	131.436	11.4646	133.159	0.0857657	68.6567	73	83	97	62	76.4776	75	60.8896	7.8032	76.8688	0.101268	58.209	0	0	0	0	0	0	0	0	0	0	0	0	0	0	0	0	0	0	0	0	0	0	0	0	0	0	0	0	0	0	1	0	0	0	0	0	0	0	0	0	0	0	0	0	0	0	0	0	0	0	0	0	0	0	0																											0.88	1.3391	1.42	2.54
0	0	52.53	0	0	0	0	0	0	0	0	0	0	0	0	0	0	124	127	162	108	136.697	136.5	105.094	10.2515	137.076	0.0744993	63.1579	87	67	96	66	83.2895	84	47.6484	6.9028	83.5713	0.08233	48.6842	0	0	0	0	0	0	0	0	0	0	0	0	0	0	0	0	0	0	0	0	0	0	0	0	0	0	0	0	0	0	1	0	0	0	0	0	0	0	0	0	0	0	0	0	0	0	0	0	0	0	0	0	0	0	0																5.03			142.3	3.3		78					2.63	3.3436	1.35	6.4
0	0	35.93	0	0	0	0	0	0	0	0	0	0	0	0	0	0	117	130	139	99	120.2	119.5	122.178	11.0534	120.656	0.0872394	70	77	78	86	70	78.6	78	26.2667	5.1251	78.7502	0.0618588	70	0	0	0	0	0	0	0	0	0	0	0	0	0	0	0	0	0	0	0	0	0	0	0	0	0	0	0	0	0	0	0	0	0	0	0	0	0	0	0	0	0	0	0	0	0	0	0	0	0	0	0	0	0	0	0																											0.56	2.9455	1.36	4.56
1	0	78.71	0	0	0	0	0	0	0	0	0	0	0	0	0	0	118	117	164	108	135.111	136.5	308.222	17.5563	136.184	0.126278	72.2222	53	72	84	53	64.3333	63.5	93.0588	9.6467	65.0128	0.145724	61.1111	0	0	0	0	0	0	0	0	0	0	0	0	0	0	0	0	0	0	0	0	0	0	0	0	0	0	0	0	0	0	3	0	0	0	0	0	0	0	0	0	0	0	0	0	0	0	0	0	0	0	0	0	0	0	0																											0.85	2.4536	1.4	4.24
0	0	52.05	0	0	0	0	0	0	0	0	0	0	0	0	0	0	122	122	122	122	122	122			122	0		68	68	68	68	68	68			68	0		0	0	0	0	0	0	0	0	0	0	0	0	0	0	0	0	0	0	0	0	0	0	0	0	0	0	0	0	0	0	1	0	0	0	0	0	0	0	0	0	0	0	0	0	0	0	0	0	0	0	0	0	0	0	0																											0.8	4.3832	2.07	6.82
0	0	77.28	0	0	0	0	0	0	0	0	0	0	0	0	0	0	150	131	162	119	139.927	140	89.0841	9.4384	140.24	0.066955	66.1765	74	41	79	41	64.9265	65	61.0542	7.8137	65.3881	0.119459	52.9412	0	0	0	0	0	0	0	0	0	0	0	0	0	0	0	0	0	0	0	0	0	0	0	0	0	0	0	0	0	0	3	0	0	0	0	0	0	0	0	0	0	0	0	0	0	0	0	0	0	0	0	0	0	0	0																											1.88	4.2582	1.59	6.76
1	1	63.63	0	0	0	0	0	0	0	0	0	0	0	0	0	0	145	175	185	104	162.538	171	500.269	22.3667	163.953	0.13221	61.5385	74	86	93	59	76.3846	77	96.9231	9.845	76.968	0.12383	76.9231	0	0	0	0	0	0	0	0	0	0	0	0	0	0	0	0	0	0	0	0	0	0	0	0	0	0	0	0	0	0	2	0	0	0	0	0	0	0	0	0	0	0	0	0	0	0	0	0	0	0	0	0	0	0	0																											0.84	3.5282	1.4	5.31
0	0	54.5	0	0	0	0	0	0	0	0	0	0	0	0	0	0	166	119	166	110	136	135	197.484	14.0529	136.713	0.102507	77.7778	91	51	91	51	70.0952	71	92.7005	9.6281	70.743	0.136263	50.7937	0	0	0	0	0	0	0	0	0	0	0	0	0	0	0	0	0	0	0	0	0	0	0	0	0	0	0	0	0	0	1	0	0	0	0	0	0	0	0	0	0	0	0	0	0	0	0	0	0	0	0	0	0	0	0																											2.74	1.42	0.72	3.61
1	1	69.1	0	0	0	0	0	0	0	0	0	0	0	0	0	0	144	142	150	124	136.9	139	67.6556	8.2253	137.122	0.0569993	80	72	75	81	59	69.1	68.5	37.6556	6.1364	69.3448	0.0842476	50	0	0	0	0	0	0	0	0	0	0	0	0	0	0	0	0	0	0	0	0	0	0	0	0	0	0	0	0	0	0	2	0	0	0	0	0	0	0	0	0	0	0	0	0	0	0	0	0	0	0	0	0	0	0	0																											1.43			4.13
0	1	69.94	0	0	0	0	0	0	0	0	0	0	0	0	0	0	100	100	100	100	100	100			100	0		60	60	60	60	60	60			60	0		0	0	0	0	0	0	0	0	0	0	0	0	0	0	0	0	0	0	0	0	0	0	0	0	0	0	0	0	0	0	2	0	0	0	0	0	0	0	0	0	0	0	0	0	0	0	0	0	0	0	0	0	0	0	0																											0.555	2.5477	1.46	4.26
0	1	68.15	0	0	0	0	0	0	0	0	0	0	0	0	0	0	160	150	160	150	155	155	50	7.0711	155.081	0.0322581	50	100	100	100	100	100	100	0	0	100	0	0	0	0	0	0	0	0	0	0	0	0	0	0	0	0	0	0	0	0	0	0	0	0	0	0	0	0	0	0	0	0	2	0	0	0	0	0	0	0	0	0	0	0	0	0	0	0	0	0	0	0	0	0	0	0	0																											2	3.07	1.57	5.02
0	1	72.2	0	0	0	0	0	0	0	0	0	0	0	0	0	0	185	141	188	103	144.275	143.5	195.696	13.9891	144.943	0.0963536	72.5	84	88	101	53	80.575	80.5	100.298	10.0149	81.1873	0.123514	60	0	0	0	0	0	0	0	0	1	0	0	0	0	0	0	0	0	0	0	0	0	0	0	0	0	0	0	0	0	0	3	0	0	0	0	0	0	0	0	0	0	0	0	0	0	0	0	0	0	0	0	0	0	0	0																											1.34	3.2125	1.11	4.94
1	1	81	0	0	0	0	0	0	0	0	0	0	0	0	0	0	133	139	150	118	132.636	132	105.055	10.2496	132.996	0.0736798	54.5455	74	86	86	67	75.9091	76	22.0909	4.7001	76.0413	0.059036	45.4545	1	1	0	0	0	0	0	0	0	0	0	0	0	0	0	0	0	0	0	0	1	0	0	0	0	0	0	0	0	0	5	0	0	0	0	0	0	0	0	0	0	0	0	0	0	0	0	0	0	0	0	0	0	0	0
0	0	71.14	0	0	0	0	0	0	0	0	0	0	0	0	0	0	130	130	130	130	130	130			130	0		75	75	75	75	75	75			75	0		0	0	0	0	0	0	0	0	0	0	0	0	0	0	0	0	0	0	0	0	0	0	0	0	0	0	0	0	0	0	3	0	0	0	0	0	0	0	0	0	0	0	0	0	0	0	0	0	0	0	0	0	0	0	0																3.1			141	5.9		77					1.05			6.33		6.4
0	1	35.08	0	0	0	0	0	0	0	0	0	0	0	0	0	0	146	120	146	109	129.05	127.5	105.099	10.2518	129.45	0.0787756	65	85	83	110	77	90.0333	91	43.3209	6.5819	90.2696	0.072493	51.6667	0	0	0	0	0	1	0	0	0	0	0	0	0	0	0	0	0	0	0	0	0	0	0	0	0	0	0	0	0	0	0	0	0	0	0	0	0	0	0	0	0	0	0	0	0	0	0	0	0	0	0	0	0	0	0																											1.82	2.6513	1.05	4.36
1	0	72.95	1	0	0	0	0	0	0	2017-04-13	0	0	0	0	0	0	140	126	160	111	137.31	136.5	151.292	12.3001	137.846	0.0885064	66.6667	84	60	84	50	63.6429	61.5	90.8693	9.5325	64.336	0.147988	59.5238	0	1	0	0	0	0	0	0	0	0	0	0	0	0	0	0	0	0	0	0	0	0	0	0	0	0	0	0	0	0	3	0	0	0	0	0	0	0	0	0	0	0	0	0	0	0	0	0	0	0	0	0	0	0	0																											2.16	1.9127	1.93	4.97
1	0	88.91	0	0	0	0	0	0	0	0	0	0	0	0	0	0	152	187	187	152	166.25	163	298.917	17.2892	166.923	0.0900625	75	63	68	70	63	67	67.5	8.6667	2.9439	67.0485	0.0380524	25	0	0	0	0	0	0	0	0	0	0	0	0	0	0	0	0	0	0	0	0	0	0	0	0	0	0	0	0	0	0	4	0	0	0	0	0	0	0	0	0	0	0	0	0	0	0	0	0	0	0	0	0	0	0	0
0	0	50.03	0	0	0	0	0	0	0	0	0	0	0	0	0	0	161	140	166	98	138.855	138	111.442	10.5566	139.251	0.0755666	69.8795	85	58	95	49	70.9759	72	89.414	9.4559	71.5955	0.132422	65.0602	0	0	0	0	0	0	0	0	0	0	0	0	0	0	0	0	0	0	0	0	0	0	0	0	0	0	0	0	0	0	1	0	0	0	0	0	0	0	0	0	0	0	0	0	0	0	0	0	0	0	0	0	0	0	0																											0.74	3.769	2.26	6.37
0	0	78.1	0	0	0	0	0	0	0	0	0	0	0	0	0	0	144	126	180	115	143.613	142	239.045	15.4611	144.416	0.105907	70.9677	76	71	87	64	74.6452	75	38.1032	6.1728	74.8917	0.0813503	51.6129	0	0	0	0	0	0	0	0	0	0	0	0	0	0	0	0	0	0	0	0	0	0	0	0	0	0	0	0	0	0	3	0	0	0	0	0	0	0	0	0	0	0	0	0	0	0	0	0	0	0	0	0	0	0	0																											0.92	3.4818	1.9	5.8
0	1	43.78	0	0	0	0	0	0	0	0	0	0	0	0	0	0	129	133	153	102	128.857	127	118.124	10.8685	129.307	0.0836733	71.4286	89	85	103	64	83.6667	84	48.129	6.9375	83.9492	0.0822577	57.1429	0	0	0	0	0	0	0	0	0	0	0	0	0	0	0	0	0	0	0	0	0	0	0	0	0	0	0	0	0	0	0	0	0	0	0	0	0	0	0	0	0	0	0	0	0	0	0	0	0	0	0	0	0	0	0																											1.7	3.3	1.1	5.2
0	1	54.63	0	0	0	0	0	0	0	0	0	0	0	0	0	0	133	150	165	110	132.79	132	119.684	10.94	133.227	0.081295	81.5789	86	69	86	43	65.4474	65	68.4161	8.2714	65.9543	0.124708	57.8947	1	1	0	0	0	0	0	0	0	1	0	0	0	0	0	0	0	0	0	0	0	0	0	0	0	0	0	0	0	0	2	0	0	0	0	0	0	0	0	0	0	0	0	0	0	0	0	0	0	0	0	0	0	0	0																											2.08	1.5427	1.33	4.71
0	1	70.94	1	0	0	0	0	0	0	2018-04-10	0	0	0	0	0	0	163	128	175	101	135.21	134	252.026	15.8753	136.123	0.116378	75.4386	83	62	91	51	69.0702	69	58.3521	7.6389	69.4839	0.109621	54.386	0	0	0	0	0	0	0	0	0	0	0	0	0	0	0	0	0	0	0	0	0	0	0	0	0	0	0	0	0	0	3	0	0	0	0	0	0	0	0	0	0	0	0	0	0	0	0	0	0	0	0	0	0	0	0																											0.6	2.7	1.1	4.1
1	1	72.19	0	0	0	0	0	0	0	0	0	0	0	0	0	0	133	120	157	116	136.088	135.5	113.477	10.6526	136.492	0.0771171	76.4706	77	54	80	51	67.8235	68	58.9376	7.6771	68.2439	0.111515	64.7059	0	0	0	0	0	0	0	0	0	0	0	0	0	0	0	0	0	0	0	0	0	0	0	0	0	0	0	0	0	0	3	0	0	0	0	0	0	0	0	0	0	0	0	0	0	0	0	0	0	0	0	0	0	0	0																											8.86	2.3582	1.27	7.61
1	0	72.99	0	0	0	0	0	0	0	0	0	0	0	0	0	0	128	139	157	111	136.095	138	149.19	12.2144	136.616	0.0875857	76.1905	73	49	74	41	55.2857	51	76.6143	8.753	55.9417	0.154507	61.9048	0	1	0	0	0	1	0	0	0	0	0	0	0	0	0	0	0	0	0	0	0	0	0	0	0	0	0	0	0	0	3	0	0	0	0	0	0	0	0	0	0	0	0	0	0	0	0	0	0	0	0	0	0	0	0																4.2			140	8		87					1.84	4.1545	1.6	6.48
0	1	41.52	0	0	0	0	0	0	0	0	0	0	0	0	0	0	149	111	156	108	132.037	132	118.961	10.9069	132.481	0.0820936	67.9012	109	84	109	68	84.4691	84	82.5772	9.0872	84.9505	0.106914	64.1975	0	0	0	0	0	0	0	0	0	0	0	0	0	0	0	0	0	0	0	0	0	0	0	0	0	0	0	0	0	0	0	0	0	0	0	0	0	0	0	0	0	0	0	0	0	0	0	0	0	0	0	0	0	0	0																											2.6	3.2718	1.17	5.64
0	0	20.17	0	0	0	0	0	0	0	0	0	0	0	0	0	0	117	110	117	110	113.5	113.5	24.5	4.9497	113.554	0.030837	50	83	72	83	72	77.5	77.5	60.5	7.7782	77.6949	0.0709677	50	0	0	0	0	0	0	0	0	0	0	0	0	0	0	0	0	0	0	0	0	0	0	0	0	0	0	0	0	0	0	0	0	0	0	0	0	0	0	0	0	0	0	0	0	0	0	0	0	0	0	0	0	0	0	0
1	0	83.79	0	0	0	0	0	0	0	0	0	0	0	0	0	0	169	113	196	113	159.593	163	382.251	19.5512	160.742	0.120217	92.5926	90	43	97	43	69.3704	68	255.396	15.9811	71.1209	0.226067	92.5926	0	0	0	0	0	0	0	0	0	0	0	0	0	0	0	0	0	0	0	0	0	0	0	0	0	0	0	0	0	0	4	0	0	0	0	0	0	0	0	0	0	0	0	0	0	0	0	0	0	0	0	0	0	0	0
0	1	60.77	0	1	0	0	0	1	0	0	2019-07-18	0	0	0	2019-07-18	0	134	115	174	111	136.048	135.5	175.883	13.2621	136.683	0.0966913	67.7419	72	58	89	55	72.8548	74	53.6015	7.3213	73.2159	0.099678	61.2903	0	0	0	0	0	0	0	0	0	0	0	0	0	0	0	0	0	0	0	0	0	0	0	0	0	0	0	0	0	0	2	0	0	0	0	0	0	0	0	0	0	0	0	0	0	0	0	0	0	0	0	0	0	0	0																4.34			142	6.3		97					1.66	1.3691	1.01	5.51
0	1	55.09	0	0	0	0	0	0	0	0	0	0	0	0	0	0	156	125	187	98	134.906	131.5	366.975	19.1566	136.238	0.140886	81.25	75	78	105	60	75.8594	75.5	114.948	10.7214	76.6015	0.140224	76.5625	0	0	0	0	0	0	0	0	0	0	0	0	0	0	0	0	0	0	0	0	0	0	0	0	0	0	0	0	0	0	1	0	0	0	0	0	0	0	0	0	0	0	0	0	0	0	0	0	0	0	0	0	0	0	0																											1.31	2.8445	1.02	4.98
0	0	69.96	0	0	0	0	0	0	0	0	0	0	0	0	0	0	142	159	159	116	136.623	136	122.672	11.0757	137.064	0.0804007	78.6885	68	59	82	47	65.3443	66	36.1628	6.0136	65.6159	0.0912714	59.0164	0	0	0	0	0	0	0	0	0	0	0	0	0	0	0	0	0	0	0	0	0	0	0	0	0	0	0	0	0	0	2	0	0	0	0	0	0	0	0	0	0	0	0	0	0	0	0	0	0	0	0	0	0	0	0																											1.1	2.3	1.5	4.3
0	0	62.93	0	0	0	0	0	0	0	0	0	0	0	0	0	0	147	131	163	108	133.921	133	136.784	11.6955	134.422	0.0866354	84.127	90	84	92	69	81.746	82	38.5151	6.2061	81.9775	0.0753138	63.4921	0	0	0	0	0	0	0	0	0	0	0	0	0	0	0	0	0	0	0	0	0	0	0	0	0	0	0	0	0	0	2	0	0	0	0	0	0	0	0	0	0	0	0	0	0	0	0	0	0	0	0	0	0	0	0																											0.75	3.5	1.7	5.6
0	0	49.14	0	0	0	0	0	0	0	0	0	0	0	0	0	0	162	140	195	115	149.176	147	253.407	15.9188	150.011	0.105988	71.6216	60	54	99	54	73.9054	75	104.58	10.2264	74.6001	0.137434	66.2162	0	0	0	0	0	0	0	0	0	0	0	0	0	0	0	0	0	0	0	0	0	0	0	0	0	0	0	0	0	0	0	0	0	0	0	0	0	0	0	0	0	0	0	0	0	0	0	0	0	0	0	0	0	0	0																											1.1	2.0731	1.49	4.07
0	1	68.3	0	0	0	0	0	0	0	0	0	0	0	0	0	0	160	138	161	109	136.191	135.5	140.217	11.8413	136.697	0.0863046	73.5294	70	57	77	47	62.0735	63	46.6662	6.8313	62.4428	0.109239	52.9412	0	0	0	0	0	0	0	0	0	0	0	0	0	0	0	0	0	0	0	0	0	0	0	0	0	0	0	0	0	0	2	0	0	0	0	0	0	0	0	0	0	0	0	0	0	0	0	0	0	0	0	0	0	0	0																4.39			140	6.6		133					2.28	4.2182	1.3	6.73
1	0	80.34	0	0	0	0	0	0	0	0	0	0	0	0	0	0	191	163	213	162	182.333	178.5	469.467	21.6672	183.403	0.108479	66.6667	92	75	92	75	83	81.5	42.8	6.5422	83.2146	0.0719537	66.6667	1	0	0	0	0	0	0	0	0	0	0	0	0	0	0	0	0	0	0	0	0	0	0	1	0	0	0	0	0	0	4	0	0	0	0	0	0	0	0	0	0	0	0	0	0	0	0	0	0	0	0	0	0	0	0
0	1	79.85	0	0	0	0	0	0	0	0	0	0	0	0	0	0	140	144	173	120	141.553	140	147.948	12.1634	142.064	0.085009	80.8511	80	68	94	66	77.9362	79	47.0176	6.8569	78.2308	0.0870404	65.9574	0	0	0	0	0	0	0	0	0	0	0	0	0	0	0	0	0	0	0	0	0	0	0	0	0	0	0	0	0	0	3	0	0	0	0	0	0	0	0	0	0	0	0	0	0	0	0	0	0	0	0	0	0	0	0																											1.86	2.7829	1.17	4.81
0	1	44.59	0	1	0	0	0	0	0	0	2010-03-15	0	0	0	0	0	137	134	162	110	134.14	134	173.143	13.1584	134.771	0.0971086	70	86	87	107	64	85.6	86	114.816	10.7152	86.2547	0.12392	68	0	0	0	0	0	0	0	0	0	0	0	0	0	0	0	0	0	0	0	0	0	0	0	0	0	0	0	0	0	0	0	0	0	0	0	0	0	0	0	0	0	0	0	0	0	0	0	0	0	0	0	0	0	0	0																											2.29	2.3927	0.88	3.68
0	0	54.75	0	0	0	0	0	0	0	0	0	0	0	0	0	0	134	147	160	122	141.947	145	112.497	10.6065	142.322	0.0727282	63.1579	84	80	97	51	81.5263	84	117.93	10.8595	82.2087	0.12965	84.2105	0	0	0	0	0	0	0	0	0	0	0	0	0	0	0	0	0	0	0	0	0	0	0	0	0	0	0	0	0	0	1	0	0	0	0	0	0	0	0	0	0	0	0	0	0	0	0	0	0	0	0	0	0	0	0																											1.14	3.3818	1.25	5.15
0	1	65.77	0	0	0	0	0	0	0	0	0	0	0	0	0	0	134	128	177	110	136.347	134	185.013	13.602	137.014	0.0990928	78.6667	68	72	89	53	70.7333	70	74.1982	8.6138	71.249	0.120964	64	0	0	0	0	0	0	0	0	0	0	0	0	0	0	0	0	0	0	0	0	0	0	0	0	0	0	0	0	0	0	2	0	0	0	0	0	0	0	0	0	0	0	0	0	0	0	0	0	0	0	0	0	0	0	0																											1.16	3.4254	1.4	5.36
1	0	75.99	0	0	0	0	0	0	0	0	0	0	0	0	0	0	146	122	182	109	140.756	141	196.553	14.0197	141.437	0.0984904	73.3333	76	61	97	57	77.3111	77	83.0828	9.115	77.8347	0.116583	53.3333	0	0	0	0	0	0	0	0	0	0	0	0	0	0	0	0	0	0	0	0	0	0	0	0	0	0	0	0	0	0	3	0	0	0	0	0	0	0	0	0	0	0	0	0	0	0	0	0	0	0	0	0	0	0	0																											1	3.9455	1.2	5.6
1	0	89.25	0	0	0	0	0	0	0	0	0	0	0	0	0	0	152	131	152	115	134.917	134	162.265	12.7383	135.467	0.0903967	83.3333	71	57	73	57	66.0833	66.5	33.7197	5.8069	66.3168	0.0841309	75	0	0	0	0	0	0	0	0	0	0	0	0	0	0	0	0	0	0	0	0	0	0	0	0	0	0	0	0	0	0	4	0	0	0	0	0	0	0	0	0	0	0	0	0	0	0	0	0	0	0	0	0	0	0	0
0	0	61.3	0	0	0	0	0	0	0	0	0	0	0	0	0	0	132	124	157	106	137.298	138	145.692	12.0703	137.816	0.0869729	80.8511	71	66	90	56	72.5106	72	52.0814	7.2167	72.8613	0.0984622	59.5745	1	0	0	0	0	0	0	0	0	0	0	0	0	0	0	0	0	0	0	0	0	0	0	1	0	0	0	0	0	0	2	0	0	0	0	0	0	0	0	0	0	0	0	0	0	0	0	0	0	0	0	0	0	0	0																											1.17	2.36	1.26	3.64
1	1	78.29	0	0	0	0	0	0	0	0	0	0	0	0	0	0	189	147	189	118	149.2	147	647.7	25.45	150.927	0.152568	40	90	70	90	57	73	73	139.5	11.811	73.7604	0.144714	40	1	1	0	0	0	0	0	0	0	0	0	0	0	0	1	0	0	0	0	0	0	0	0	0	0	0	0	0	0	0	3	0	0	0	0	0	0	0	0	0	0	0	0	0	0	0	0	0	0	0	0	0	0	0	0
1	0	70.38	0	0	0	0	0	0	0	0	0	0	0	0	0	0	152	124	156	102	137.192	141.5	257.442	16.045	138.091	0.114681	61.5385	74	80	80	41	61.5385	61	92.0185	9.5926	62.2532	0.152853	50	0	0	0	0	0	0	0	0	0	0	0	0	0	0	0	0	0	0	0	0	0	0	0	0	0	0	0	0	0	0	3	0	0	0	0	0	0	0	0	0	0	0	0	0	0	0	0	0	0	0	0	0	0	0	0																											0.87	4.6864	1.2	6.08
0	0	48.59	0	0	0	0	0	0	0	0	0	0	0	0	0	0	140	121	141	121	132.8	132	66.7	8.167	133.001	0.055006	80	75	68	87	68	75.2	75	54.7	7.3959	75.4904	0.0879672	60	0	0	0	0	0	0	0	0	0	0	0	0	0	0	0	0	0	0	0	0	0	0	0	0	0	0	0	0	0	0	0	0	0	0	0	0	0	0	0	0	0	0	0	0	0	0	0	0	0	0	0	0	0	0	0
0	1	58.81	0	0	0	0	0	0	0	0	0	0	0	0	0	0	151	157	161	107	137.353	137	184.679	13.5897	138.014	0.0982097	80.8824	71	70	87	46	69.1765	70	42.3266	6.5059	69.4772	0.0933536	57.3529	0	0	0	0	0	0	0	0	0	0	0	0	0	0	0	0	0	0	0	0	0	0	0	0	0	0	0	0	0	0	1	0	0	0	0	0	0	0	0	0	0	0	0	0	0	0	0	0	0	0	0	0	0	0	0																											1.93	2.8306	0.93	4.65
0	0	38.63	0	0	0	0	0	0	0	0	0	0	0	0	0	0	95	95	95	95	95	95			95	0		65	65	65	65	65	65			65	0		0	0	0	0	0	0	0	0	0	0	0	0	0	0	0	0	0	0	0	0	0	0	0	0	0	0	0	0	0	0	0	0	0	0	0	0	0	0	0	0	0	0	0	0	0	0	0	0	0	0	0	0	0	0	0
1	1	67.64	0	0	0	0	0	0	0	0	0	0	0	0	0	0	115	122	136	100	119.278	120	88.5654	9.4109	119.628	0.0766762	83.3333	64	74	79	63	71.2778	71	26.3301	5.1313	71.452	0.0699616	55.5556	0	0	0	0	0	0	0	0	0	0	0	0	0	0	0	0	0	0	0	0	0	0	0	0	0	0	0	0	0	0	2	0	0	0	0	0	0	0	0	0	0	0	0	0	0	0	0	0	0	0	0	0	0	0	0																											0.64	3.3091	1.69	5.29
0	1	54.32	0	1	0	0	0	0	0	0	2007-09-04	0	0	0	0	0	114	114	114	114	114	114			114	0		66	66	66	66	66	66			66	0		0	0	0	0	0	0	0	0	0	0	0	0	0	0	0	0	0	0	0	0	0	0	0	0	0	0	0	0	0	0	1	0	0	0	0	0	0	0	0	0	0	0	0	0	0	0	0	0	0	0	0	0	0	0	0
1	0	71.87	0	0	0	0	0	0	0	0	0	0	0	0	0	0	157	119	186	94	129.352	124	422.685	20.5593	130.946	0.157462	77.7778	74	59	90	47	64.6296	61.5	119.181	10.917	65.5283	0.167345	62.963	0	0	0	0	0	0	0	0	0	0	0	0	0	0	0	0	0	0	0	0	0	0	0	0	0	0	0	0	0	0	3	0	0	0	0	0	0	0	0	0	0	0	0	0	0	0	0	0	0	0	0	0	0	0	0																4.18			143	12.3		134					1.67	2.5082	1.85	5.85
0	0	57.58	0	0	0	0	0	0	0	0	0	0	0	0	0	0	118	143	160	107	129.906	130.5	147.261	12.1351	130.463	0.0926817	65.625	58	57	72	43	59.125	59	27.4444	5.2387	59.353	0.0879096	48.4375	0	0	0	0	0	0	0	0	0	0	0	0	0	0	0	0	0	0	0	0	0	0	0	0	0	0	0	0	0	0	1	0	0	0	0	0	0	0	0	0	0	0	0	0	0	0	0	0	0	0	0	0	0	0	0																4.16			145	5.8		80					1.33	3.4036	1.72	5.33
0	0	35.37	0	0	0	0	0	0	0	0	0	0	0	0	0	0	125	135	163	102	127.052	125	128.471	11.3345	127.55	0.0886304	64.9351	88	75	113	70	85.5974	86	64.77	8.048	85.97	0.0934088	70.1299	0	0	0	0	0	0	0	0	0	0	0	0	0	0	0	0	0	0	0	0	0	0	0	0	0	0	0	0	0	0	0	0	0	0	0	0	0	0	0	0	0	0	0	0	0	0	0	0	0	0	0	0	0	0	0																											0.93	2.8527	1.41	4.94
0	0	50.73	0	0	0	0	0	0	0	0	0	0	0	0	0	0	110	105	125	90	108.462	110	86.9359	9.3239	108.831	0.0825929	76.9231	60	54	77	54	64.7692	63	60.0256	7.7476	65.1956	0.114926	76.9231	0	0	0	0	0	0	0	0	0	0	0	0	0	0	0	0	0	0	0	0	0	0	0	0	0	0	0	0	0	0	1	0	0	0	0	0	0	0	0	0	0	0	0	0	0	0	0	0	0	0	0	0	0	0	0																											1.398	3.7145	1.71	6.06
0	0	77.71	0	0	0	0	0	0	0	0	0	0	0	0	0	0	146	135	194	103	140.408	135	521.872	22.8445	142.217	0.161032	81.6327	70	58	83	46	62.8776	63	70.818	8.4153	63.4268	0.132464	65.3061	0	0	0	0	0	0	0	0	0	0	0	0	0	0	0	0	0	0	0	0	0	0	0	0	0	0	0	0	0	0	3	0	0	0	0	0	0	0	0	0	0	0	0	0	0	0	0	0	0	0	0	0	0	0	0																4			144	6.4		81					1.11	3.8309	1.95	7.28
0	0	41.37	0	0	0	0	0	0	0	0	0	0	0	0	0	0	141	152	152	141	147	148	31	5.5678	147.07	0.0309256	33.3333	70	86	86	70	80.6667	86	85.3333	9.2376	81.0185	0.0935017	33.3333	0	0	0	0	0	0	0	0	0	0	0	0	0	0	0	0	0	0	0	0	0	0	0	0	0	0	0	0	0	0	0	0	0	0	0	0	0	0	0	0	0	0	0	0	0	0	0	0	0	0	0	0	0	0	0																											0.93	2.0214	1.41	3.86
1	1	60.39	0	1	0	0	0	0	1	0	2013-07-27	0	0	0	0	2013-07-27	163	137	175	90	127.386	125	363.359	19.062	128.773	0.147929	75	84	88	91	60	76.2727	75	78.7146	8.8721	76.7754	0.114992	59.0909	0	0	0	0	0	0	1	0	0	0	0	0	0	0	0	0	0	0	0	0	0	0	0	0	0	0	0	0	0	0	2	0	0	0	0	0	0	0	0	0	0	0	0	0	0	0	0	0	0	0	0	0	0	0	0																											0.7	2.6	1.9	4.8
1	1	74.44	0	0	0	0	0	0	0	0	0	0	0	0	0	0	134	130	189	111	135.25	129	382.903	19.5679	136.614	0.142401	71.875	78	70	95	56	73.6562	71.5	96.62	9.8295	74.2889	0.13135	43.75	0	0	0	0	0	0	0	0	0	0	0	0	0	0	0	0	0	0	0	0	0	0	0	0	0	0	0	0	0	0	3	0	0	0	0	0	0	0	0	0	0	0	0	0	0	0	0	0	0	0	0	0	0	0	0																											2.01	3.3864	1.1	5.4
0	0	57.98	0	0	0	0	0	0	0	0	0	0	0	0	0	0	149	151	171	108	141.086	141	153.38	12.3847	141.622	0.0872372	71.6049	66	69	116	55	72.5556	72	80.7	8.9833	73.1028	0.123046	64.1975	0	0	0	0	0	0	0	0	0	0	0	0	0	0	0	0	0	0	0	0	0	0	0	0	0	0	0	0	0	0	1	0	0	0	0	0	0	0	0	0	0	0	0	0	0	0	0	0	0	0	0	0	0	0	0																											1	3.4	2.1	5.9
1	0	65.82	0	0	0	0	0	0	0	0	0	0	0	0	0	0	136	120	170	112	135.852	134	257.439	16.0449	136.761	0.115898	70.3704	83	64	92	64	77.5556	79	50.641	7.1163	77.8693	0.0900416	55.5556	0	0	0	0	0	0	0	0	0	0	0	0	0	0	0	0	0	0	0	0	0	0	0	0	0	0	0	0	0	0	2	0	0	0	0	0	0	0	0	0	0	0	0	0	0	0	0	0	0	0	0	0	0	0	0																											1.09	3.0836	1.69	5.81
1	0	89.84	0	0	0	0	0	0	0	0	0	0	0	0	0	0	152	95	154	78	121.556	124	252.48	15.8896	122.567	0.129258	82.2222	76	56	96	50	67.8667	70	89.8909	9.4811	68.5112	0.138141	66.6667	0	0	0	0	0	0	0	0	0	0	0	0	0	0	0	0	0	0	0	0	0	0	0	0	0	0	0	0	0	0	4	0	0	0	0	0	0	0	0	0	0	0	0	0	0	0	0	0	0	0	0	0	0	0	0																											0.79	1.7159	1.38	3.46
0	0	67.71	0	0	0	0	0	0	0	0	0	0	0	0	0	0	165	120	170	93	125.74	126	213.853	14.6237	126.577	0.115543	77.9221	85	67	87	51	69.6234	69	59.6589	7.7239	70.045	0.110216	68.8312	0	0	0	0	0	0	0	0	0	0	0	0	0	0	0	0	0	0	0	0	0	0	0	0	0	0	0	0	0	0	2	0	0	0	0	0	0	0	0	0	0	0	0	0	0	0	0	0	0	0	0	0	0	0	0																											1.32	3.6917	1.57	5.87
0	0	70.28	0	0	0	0	0	0	0	0	0	0	0	0	0	0	128	141	168	128	147	147	213.5	14.6116	147.58	0.0889051	60	84	62	91	62	80.2	84	119.2	10.9179	80.7923	0.121761	60	0	0	0	0	0	0	0	0	0	0	0	0	0	0	0	0	0	0	0	0	0	0	0	0	0	0	0	0	0	0	3	0	0	0	0	0	0	0	0	0	0	0	0	0	0	0	0	0	0	0	0	0	0	0	0
1	1	76.71	0	0	0	0	0	0	0	0	0	0	0	0	0	0	214	107	214	107	150.373	152	437.652	20.9201	151.797	0.137938	81.3559	81	42	94	42	67.339	66	100.262	10.0131	68.0669	0.147432	71.1864	0	0	0	0	0	0	0	0	0	0	0	0	0	0	0	0	0	0	0	0	0	0	0	0	0	0	0	0	0	0	3	0	0	0	0	0	0	0	0	0	0	0	0	0	0	0	0	0	0	0	0	0	0	0	0																											0.87	4.6491	1.24	6.29
1	1	76.19	0	0	0	0	0	0	0	0	0	0	0	0	0	0	146	155	168	102	136.839	138	160.94	12.6862	137.407	0.0912016	74.1935	90	99	99	66	82	83	54.8	7.4027	82.3227	0.0888088	58.0645	0	0	0	0	0	1	0	0	0	0	0	0	0	0	0	0	0	0	0	0	0	0	0	0	0	0	0	0	0	0	3	0	0	0	0	0	0	0	0	0	0	0	0	0	0	0	0	0	0	0	0	0	0	0	0																											1.67	3.5673	1.48	7.1
0	0	72.48	0	0	0	0	0	0	0	0	0	0	0	0	0	0	148	142	166	98	129.98	131	207.77	14.4142	130.76	0.109759	79.5918	77	82	97	50	70.5306	71	90.0876	9.4914	71.1535	0.133192	63.2653	0	0	0	0	0	0	0	0	0	0	0	0	0	0	0	0	0	0	0	0	0	0	0	0	0	0	0	0	0	0	3	0	0	0	0	0	0	0	0	0	0	0	0	0	0	0	0	0	0	0	0	0	0	0	0																											2.17	2.5936	1.39	4.97
0	1	47.2	0	0	0	0	0	0	0	0	0	0	0	0	0	0	140	127	174	114	143.431	141	166.389	12.8992	144.001	0.0893067	75	90	79	110	65	89.5417	89	81.4912	9.0272	89.9893	0.100114	62.5	0	0	0	0	0	0	0	0	0	0	0	0	0	0	0	0	0	0	0	0	0	0	0	0	0	0	0	0	0	0	0	0	0	0	0	0	0	0	0	0	0	0	0	0	0	0	0	0	0	0	0	0	0	0	0																											1.89	3.069	0.97	4.91
0	1	60.94	0	0	0	0	0	0	0	0	0	0	0	0	0	0	137	140	157	101	127.203	128	130.341	11.4167	127.707	0.089099	69.5652	68	76	90	59	71.3913	71	36.9182	6.076	71.6457	0.0844899	53.6232	0	0	0	0	0	0	0	0	0	0	0	0	0	0	0	0	0	0	0	0	0	0	0	0	0	0	0	0	0	0	2	0	0	0	0	0	0	0	0	0	0	0	0	0	0	0	0	0	0	0	0	0	0	0	0																											0.98	4.0664	0.94	5.59
1	0	66.35	1	0	0	0	0	0	0	2016-12-07	0	0	0	0	0	0	165	134	182	122	144.712	143	143.174	11.9655	145.197	0.0819816	77.9661	95	75	107	57	82.6441	84	88.578	9.4116	83.1692	0.112912	52.5424	0	0	0	0	0	0	0	0	0	0	0	0	0	0	0	0	0	0	0	0	0	0	0	0	0	0	0	0	0	0	2	0	0	0	0	0	0	0	0	0	0	0	0	0	0	0	0	0	0	0	0	0	0	0	0																3.72			141	7.3		83					3.45	2.6264	1.32	5.1
1	0	72.48	0	0	0	0	0	0	0	0	0	0	0	0	0	0	174	76	174	76	123.345	123	404.877	20.1216	124.919	0.160295	82.7586	80	39	85	39	63.6552	63	131.52	11.4682	64.6449	0.177028	58.6207	0	0	0	0	0	0	0	0	0	0	0	0	0	0	0	0	0	0	0	0	0	0	0	0	0	0	0	0	0	0	3	0	0	0	0	0	0	0	0	0	0	0	0	0	0	0	0	0	0	0	0	0	0	0	0																											1.1	2.7	1.3	4.5
0	1	56.27	0	0	0	0	0	0	0	0	0	0	0	0	0	0	123	143	192	123	162.159	165	269.426	16.4142	162.974	0.100416	66.6667	85	92	107	59	91.3175	92	66.3169	8.1435	91.6741	0.0884676	61.9048	1	0	0	0	0	1	1	0	0	0	0	0	0	1	0	0	0	0	0	0	0	0	0	0	0	0	0	0	0	0	1	0	0	0	0	0	0	0	0	0	0	0	0	0	0	0	0	0	0	0	0	0	0	0	0																											2.4	4.3091	1	6.4
1	1	68.51	0	0	0	0	0	0	0	0	0	0	0	0	0	0	172	129	172	122	145.614	145	136.754	11.6942	146.072	0.0793919	72.7273	68	68	83	56	69.7955	71	39.2363	6.2639	70.0696	0.0887206	68.1818	0	0	0	0	0	0	0	0	0	0	0	0	0	0	0	0	0	0	0	0	0	0	0	0	0	0	0	0	0	0	2	0	0	0	0	0	0	0	0	0	0	0	0	0	0	0	0	0	0	0	0	0	0	0	0																4.4			143	3		89					1.38	1.8955	1.56	4
1	1	70.91	0	0	0	0	0	0	0	0	0	0	0	0	0	0	195	155	195	155	175	175	800	28.2843	176.139	0.114286	50	77	63	77	63	70	70	98	9.8995	70.3491	0.1	50	0	1	0	0	0	1	0	0	0	0	0	0	0	0	0	0	0	0	0	0	0	0	0	0	0	0	0	0	0	0	3	0	0	0	0	0	0	0	0	0	0	0	0	0	0	0	0	0	0	0	0	0	0	0	0																											1.36			3.38
0	0	54.58	0	0	0	0	0	0	0	0	0	0	0	0	0	0	169	110	180	99	142.831	141	232.268	15.2403	143.629	0.105878	75.3846	83	61	98	42	72.9077	72	100.116	10.0058	73.5806	0.13618	64.6154	0	0	0	0	0	0	0	0	0	0	0	0	0	0	0	0	0	0	0	0	0	0	0	0	0	0	0	0	0	0	1	0	0	0	0	0	0	0	0	0	0	0	0	0	0	0	0	0	0	0	0	0	0	0	0																											1.34	4.6725	1.8	7.09
1	1	72.15	0	1	0	0	0	0	0	0	2008-05-21	0	0	0	0	0	150	135	174	98	132.393	133.5	435.729	20.8741	133.97	0.154827	75	82	68	88	50	71.7857	72	87.4339	9.3506	72.3706	0.12791	57.1429	0	0	0	0	0	0	0	0	0	0	0	0	0	0	0	0	0	0	0	0	0	0	0	0	0	0	0	0	0	0	3	0	0	0	0	0	0	0	0	0	0	0	0	0	0	0	0	0	0	0	0	0	0	0	0																											0.78	2.5906	2.59	5.54
0	1	56.45	0	0	0	0	0	0	0	0	0	0	0	0	0	0	162	132	184	116	145.182	144	249.448	15.7939	146.023	0.107794	69.0909	94	68	100	68	84.1091	84	60.0249	7.7476	84.4587	0.0912722	56.3636	0	0	0	0	0	0	0	0	0	0	0	0	0	0	0	0	0	0	0	0	0	0	0	0	0	0	0	0	0	0	1	0	0	0	0	0	0	0	0	0	0	0	0	0	0	0	0	0	0	0	0	0	0	0	0																											1	1.9	1.5	3.8
1	0	79.2	0	1	0	0	0	0	0	0	2010-05-09	0	0	0	0	0	139	117	178	117	151.536	152	266.999	16.3401	152.383	0.105887	82.1429	68	60	81	56	69.8214	70	27.9299	5.2849	70.014	0.0743274	39.2857	0	0	0	0	0	0	1	0	0	0	0	0	0	0	0	0	0	0	0	0	0	0	0	0	0	0	1	0	0	0	3	0	0	0	0	0	0	0	0	0	0	0	0	0	0	0	0	0	0	0	0	0	0	0	0
1	1	79.9	0	0	0	0	0	0	0	0	0	0	0	0	0	0	150	165	165	121	140.177	138	138.279	11.7592	140.64	0.081384	70.5882	75	86	86	57	65.8824	63	53.4853	7.3134	66.2633	0.107692	47.0588	0	0	0	0	0	0	0	0	0	0	0	0	0	0	0	0	0	0	0	0	0	0	0	0	0	0	0	0	0	0	3	0	0	0	0	0	0	0	0	0	0	0	0	0	0	0	0	0	0	0	0	0	0	0	0																4.88			139	8.6		128					1.94	3.6482	1.54	6.07		6.06
0	0	67.15	0	0	0	0	0	0	0	0	0	0	0	0	0	0	128	144	182	101	127.629	125.5	252.44	15.8884	128.6	0.123597	70	71	68	85	48	65.8571	65.5	70.2112	8.3792	66.3805	0.126321	62.8571	0	0	0	0	0	0	0	0	0	0	0	0	0	0	0	0	0	0	0	0	0	0	0	0	0	0	0	0	0	0	2	0	0	0	0	0	0	0	0	0	0	0	0	0	0	0	0	0	0	0	0	0	0	0	0																											2.59	3.7	2.1	5.36
0	1	46.55	0	0	0	0	0	0	0	0	0	0	0	0	0	0	139	149	161	122	141.286	141	154.238	12.4193	141.753	0.0813812	85.7143	96	89	96	82	87.2857	84	29.9048	5.4685	87.4324	0.0580034	57.1429	0	0	0	0	0	0	0	0	0	0	0	0	0	0	0	0	0	0	0	0	0	0	0	0	0	0	0	0	0	0	0	0	0	0	0	0	0	0	0	0	0	0	0	0	0	0	0	0	0	0	0	0	0	0	0																											1.18	2.9836	1.18	4.7
0	0	74.48	0	0	0	0	0	0	0	0	0	0	0	0	0	0	138	182	182	110	141.317	137	255.478	15.9837	142.207	0.112413	73.1707	75	81	92	50	72.1951	72.5	80.2578	8.9587	72.7421	0.123331	60.9756	0	0	0	0	0	0	0	0	0	0	0	0	0	0	0	0	0	0	0	0	0	0	0	0	0	0	0	0	0	0	3	0	0	0	0	0	0	0	0	0	0	0	0	0	0	0	0	0	0	0	0	0	0	0	0																3.93			141.1	5		64					1.12	3.9864	1.83	5.92
1	1	67.17	0	0	0	0	0	0	0	0	0	0	0	0	0	0	134	161	161	111	129.8	130	200.457	14.1583	130.519	0.105379	73.3333	74	84	84	52	71.1333	73	77.8381	8.8226	71.6422	0.119823	73.3333	0	0	0	0	0	0	0	0	0	0	0	0	0	0	0	0	0	0	0	0	0	0	0	0	0	0	0	0	0	0	2	0	0	0	0	0	0	0	0	0	0	0	0	0	0	0	0	0	0	0	0	0	0	0	0																											1.11			4.29
0	1	47.93	0	0	0	0	0	0	0	0	0	0	0	0	0	0	140	133	168	116	138.571	136	147.086	12.1279	139.092	0.0867359	64.2857	87	73	109	72	85.25	84.5	73.6091	8.5796	85.673	0.0997375	57.1429	0	0	0	0	0	0	0	0	0	0	0	0	0	0	0	0	0	0	0	0	0	0	0	0	0	0	0	0	0	0	0	0	0	0	0	0	0	0	0	0	0	0	0	0	0	0	0	0	0	0	0	0	0	0	0																4.49			144	7.1		160					1.29	3.4336	1.05	5.15
0	1	25.27	0	0	0	0	0	0	0	0	0	0	0	0	0	0	125	125	125	125	125	125			125	0		60	60	60	60	60	60			60	0		0	0	0	0	0	0	0	0	0	0	0	0	0	0	0	0	0	0	0	0	0	0	0	0	0	0	0	0	0	0	0	0	0	0	0	0	0	0	0	0	0	0	0	0	0	0	0	0	0	0	0	0	0	0	0
0	0	66.89	0	0	0	0	0	0	0	0	0	0	0	0	0	0	140	127	185	107	137.267	139	178.982	13.3784	137.908	0.096811	77.3333	56	53	80	41	60.4133	60	58.489	7.6478	60.8891	0.125745	48	0	0	0	0	0	1	0	0	0	0	0	0	0	0	0	0	0	0	0	0	0	0	0	0	0	0	0	0	0	0	2	0	0	0	0	0	0	0	0	0	0	0	0	0	0	0	0	0	0	0	0	0	0	0	0																											2.54	2.7995	0.63	4.6
0	0	33.73	0	0	0	0	0	0	0	0	0	0	0	0	0	0	93	100	106	93	100.833	102.5	29.3667	5.4191	100.955	0.0490606	33.3333	57	55	64	53	58.5	58.5	17.9	4.2308	58.6274	0.0660207	66.6667	0	0	0	0	0	0	0	0	0	0	0	0	0	0	0	0	0	0	0	0	0	0	0	0	0	0	0	0	0	0	0	0	0	0	0	0	0	0	0	0	0	0	0	0	0	0	0	0	0	0	0	0	0	0	0
1	1	77.31	0	0	0	0	0	0	0	0	0	0	0	0	0	0	130	140	140	130	135	135	50	7.0711	135.093	0.037037	50	80	80	80	80	80	80	0	0	80	0	0	0	0	0	0	0	0	0	0	0	0	0	0	0	0	0	0	0	0	0	0	0	0	0	0	0	0	0	0	0	0	3	0	0	0	0	0	0	0	0	0	0	0	0	0	0	0	0	0	0	0	0	0	0	0	0																											0.49			4.02
0	1	35.01	0	0	0	0	0	0	0	0	0	0	0	0	0	0	123	123	123	123	123	123			123	0		68	68	68	68	68	68			68	0		0	0	0	0	0	0	0	0	0	0	0	0	0	0	0	0	0	0	0	0	0	0	0	0	0	0	0	0	0	0	0	0	0	0	0	0	0	0	0	0	0	0	0	0	0	0	0	0	0	0	0	0	0	0	0
0	0	46.79	1	0	0	0	0	0	0	2017-07-07	0	0	0	0	0	0	122	133	160	109	143.019	144	88.6727	9.4166	143.323	0.0652177	71.6981	76	76	96	61	76.5283	76	74.3309	8.6215	77.0033	0.11159	73.5849	0	0	0	0	0	0	0	0	0	0	0	0	0	0	0	0	0	0	0	0	0	0	0	0	0	0	0	0	0	0	0	0	0	0	0	0	0	0	0	0	0	0	0	0	0	0	0	0	0	0	0	0	0	0	0																4.4			142	4.9		78					1.47	3.47	1.44	5
1	0	80.04	0	0	0	0	0	0	0	0	0	0	0	0	0	0	120	111	193	92	138.608	141	489.843	22.1324	140.329	0.158103	86.2745	70	54	95	45	64.8235	64	113.948	10.6747	65.6796	0.16305	72.549	0	0	0	0	0	0	0	0	0	0	0	0	0	0	0	0	0	0	0	0	0	0	0	0	0	0	0	0	0	0	4	0	0	0	0	0	0	0	0	0	0	0	0	0	0	0	0	0	0	0	0	0	0	0	0																3.65			142	7.5		101					1.79	3.6618	1.35	6.36
0	0	53.87	0	0	0	0	0	0	0	0	0	0	0	0	0	0	128	138	171	110	138.6	138	162.591	12.7511	139.177	0.09134	71.4286	67	66	90	61	75.1143	75	47.436	6.8874	75.4249	0.0910347	58.5714	0	0	0	0	0	0	0	0	0	0	0	0	0	0	0	0	0	0	0	0	0	0	0	0	0	0	0	0	0	0	1	0	0	0	0	0	0	0	0	0	0	0	0	0	0	0	0	0	0	0	0	0	0	0	0																											1.7	2.6	1.3	4.7
0	0	67.83	0	0	0	0	0	0	0	0	0	0	0	0	0	0	147	152	189	100	139.173	139	377.87	19.4389	140.507	0.138809	80.2469	81	60	102	50	75.0988	76	112.34	10.5991	75.8339	0.140261	65.4321	0	0	0	0	0	0	0	0	0	0	0	0	0	0	0	0	0	0	0	0	0	0	0	0	0	0	0	0	0	0	2	0	0	0	0	0	0	0	0	0	0	0	0	0	0	0	0	0	0	0	0	0	0	0	0																											1.17	3.6608	2.18	6.38
0	0	69.47	0	0	0	0	0	0	0	0	0	0	0	0	0	0	160	146	182	130	152.967	154	133.399	11.5498	153.395	0.0748839	75.4098	90	56	90	53	69.1148	69	62.3366	7.8954	69.5569	0.113295	55.7377	0	0	0	0	0	0	0	0	0	0	0	0	0	0	0	0	0	0	0	0	0	0	0	0	0	0	0	0	0	0	2	0	0	0	0	0	0	0	0	0	0	0	0	0	0	0	0	0	0	0	0	0	0	0	0																											1.85	3.1045	1.59	5.69
0	0	59.54	0	0	0	0	0	0	0	0	0	0	0	0	0	0	160	129	218	94	126.407	124	460.666	21.4631	128.196	0.168859	85.7143	80	63	102	49	68.6374	67	124.678	11.1659	69.5298	0.161784	73.6264	0	0	0	0	0	0	0	0	0	0	0	0	0	0	0	0	0	0	0	0	0	0	0	0	0	0	0	0	0	0	1	0	0	0	0	0	0	0	0	0	0	0	0	0	0	0	0	0	0	0	0	0	0	0	0																											1.67	3.4204	1.27	5.46
0	0	64.41	0	0	0	0	0	0	0	0	0	0	0	0	0	0	160	136	180	116	140.24	136	240.023	15.4927	141.059	0.108241	80	90	73	90	67	77.64	78	37.3233	6.1093	77.8704	0.0770975	60	0	0	0	0	0	1	0	0	0	0	0	0	0	0	0	0	0	0	0	0	0	0	0	0	0	0	0	0	0	0	2	0	0	0	0	0	0	0	0	0	0	0	0	0	0	0	0	0	0	0	0	0	0	0	0																4.2			144	6		81					0.91	3.8573	1.32	5.69
0	1	49.74	0	0	0	0	0	0	0	0	0	0	0	0	0	0	113	129	151	107	133.444	133	108.949	10.4379	133.837	0.0767565	59.2593	74	83	98	64	86.1852	88	59.5413	7.7163	86.5172	0.087858	40.7407	0	0	0	0	0	0	0	0	0	0	0	0	0	0	0	0	0	0	0	0	0	0	0	0	0	0	0	0	0	0	0	0	0	0	0	0	0	0	0	0	0	0	0	0	0	0	0	0	0	0	0	0	0	0	0																											1.2	5.1	1.5	7.1
0	1	40.44	0	0	0	0	0	0	0	0	0	0	0	0	0	0	147	117	147	117	132	132	450	21.2132	132.85	0.113636	50	97	74	97	74	85.5	85.5	264.5	16.2635	86.2699	0.134503	50	0	0	0	0	0	0	0	0	0	0	0	0	0	0	0	0	0	0	0	0	0	0	0	0	0	0	0	0	0	0	0	0	0	0	0	0	0	0	0	0	0	0	0	0	0	0	0	0	0	0	0	0	0	0	0																											1.22	3.5455	1.2	5.3
0	1	45.38	0	0	0	0	0	0	0	0	0	0	0	0	0	0	139	128	162	108	129.134	128	82.0877	9.0602	129.447	0.0696357	59.7015	86	80	95	61	80.6418	82	57.7182	7.5973	80.9936	0.0935042	62.6866	0	0	0	0	0	0	0	0	0	0	0	0	0	0	0	0	0	0	0	0	0	0	0	0	0	0	0	0	0	0	0	0	0	0	0	0	0	0	0	0	0	0	0	0	0	0	0	0	0	0	0	0	0	0	0																4.09			146	7.3		91					0.59	2.5718	1.48	4.4
1	0	78.46	0	1	0	0	0	1	0	0	2009-09-17	0	0	0	2009-09-17	0	145	112	147	105	126.042	125	132.563	11.5136	126.545	0.0894244	66.6667	89	45	89	45	55.375	54	75.5489	8.6919	56.0249	0.153659	37.5	0	0	0	0	0	0	0	0	0	0	0	0	0	0	0	0	0	0	0	0	0	0	0	0	0	0	0	0	0	0	3	0	0	0	0	0	0	0	0	0	0	0	0	0	0	0	0	0	0	0	0	0	0	0	0																3.73			139	8.7		103					1.33	4.1136	1.4	6.45
0	0	53.6	0	0	0	0	0	0	0	0	0	0	0	0	0	0	135	139	155	107	127.042	126.5	99.9557	9.9978	127.426	0.0778728	72.9167	73	81	91	63	76.4792	75.5	35.4889	5.9573	76.706	0.0770782	50	0	0	0	0	0	0	0	0	0	0	0	0	0	0	0	0	0	0	0	0	0	0	0	0	0	0	0	0	0	0	1	0	0	0	0	0	0	0	0	0	0	0	0	0	0	0	0	0	0	0	0	0	0	0	0																											0.75	2.9644	1.71	5.02
1	0	53.86	0	1	0	0	0	0	0	0	2011-02-25	0	0	0	0	0	139	122	158	122	139.143	139	79.1261	8.8953	139.419	0.0630092	65.7143	82	68	96	68	80.4	80	44.5412	6.6739	80.6686	0.0818145	60	0	0	0	0	0	0	0	0	0	0	0	0	0	0	0	0	0	0	0	0	0	0	0	0	0	0	0	0	0	0	1	0	0	0	0	0	0	0	0	0	0	0	0	0	0	0	0	0	0	0	0	0	0	0	0
1	1	67.11	1	0	0	0	0	0	0	2005-02-14	0	0	0	0	0	0	140	140	140	140	140	140			140	0		70	70	70	70	70	70			70	0		0	1	0	0	0	0	0	0	0	0	0	0	0	0	0	0	0	0	0	0	0	0	0	0	1	0	0	0	0	0	4	0	0	0	0	0	0	0	0	0	0	0	0	0	0	0	0	0	0	0	0	0	0	0	0
0	0	32.11	0	0	0	0	0	0	0	0	0	0	0	0	0	0	116	116	116	116	116	116			116	0		79	79	79	79	79	79			79	0		0	0	0	0	0	0	0	0	0	0	0	0	0	0	0	0	0	0	0	0	0	0	0	0	0	0	0	0	0	0	0	0	0	0	0	0	0	0	0	0	0	0	0	0	0	0	0	0	0	0	0	0	0	0	0
0	1	49.75	0	0	0	0	0	0	0	0	0	0	0	0	0	0	133	141	158	109	129.027	127	147.583	12.1484	129.582	0.0928725	72.973	79	80	96	59	78.1622	79	59.1396	7.6902	78.5294	0.0970495	67.5676	0	0	0	0	0	0	1	0	0	0	0	0	0	0	0	0	0	0	0	0	0	0	0	0	0	0	0	0	0	0	0	0	0	0	0	0	0	0	0	0	0	0	0	0	0	0	0	0	0	0	0	0	0	0	0																4.1			141	6.3		125					3.11	3.5455	0.99	3.4
0	0	43.72	0	0	0	0	0	0	0	0	0	0	0	0	0	0	129	128	137	112	123.471	125	65.2647	8.0787	123.719	0.0634762	70.5882	86	78	86	63	73.2353	74	34.0662	5.8366	73.4539	0.0773173	47.0588	0	0	0	0	0	0	0	0	0	0	0	0	0	0	0	0	0	0	0	0	0	0	0	0	0	0	0	0	0	0	0	0	0	0	0	0	0	0	0	0	0	0	0	0	0	0	0	0	0	0	0	0	0	0	0
0	0	79.92	0	0	0	0	0	0	0	0	0	0	0	0	0	0	136	126	167	101	142.313	143	195.825	13.9937	142.99	0.0975938	68.6567	64	49	92	49	64.2985	65	62.3641	7.8971	64.7745	0.121899	68.6567	0	0	0	0	0	0	0	0	0	0	0	0	0	0	0	0	0	0	0	0	0	0	0	0	0	0	0	0	0	0	3	0	0	0	0	0	0	0	0	0	0	0	0	0	0	0	0	0	0	0	0	0	0	0	0																											0.98	1.9818	2.09	4.88
0	0	75.13	0	0	0	0	0	0	0	0	0	0	0	0	0	0	120	120	120	120	120	120			120	0		80	80	80	80	80	80			80	0		0	0	0	0	0	0	0	0	0	0	0	0	0	0	0	0	0	0	0	0	0	0	0	0	0	0	0	0	0	0	3	0	0	0	0	0	0	0	0	0	0	0	0	0	0	0	0	0	0	0	0	0	0	0	0																											0.822	3.2264	1.68	5.28
0	0	60.12	0	0	0	0	0	0	0	0	0	0	0	0	0	0	136	133	176	100	137.571	139.5	136.513	11.6839	138.061	0.0844225	72.619	63	68	88	40	66.8214	67	81.9798	9.0543	67.4248	0.134691	65.4762	0	0	0	0	0	0	0	0	0	0	0	0	0	0	0	0	0	0	0	0	0	0	0	0	0	0	0	0	0	0	2	0	0	0	0	0	0	0	0	0	0	0	0	0	0	0	0	0	0	0	0	0	0	0	0																											0.37	1.1195	1.63	2.92
0	1	68.77	0	0	0	0	0	0	0	0	0	0	0	0	0	0	170	125	182	97	126.214	123	268.692	16.3918	127.266	0.129377	82.4427	89	59	100	54	68.771	68	60.8395	7.8	69.2086	0.112986	56.4885	0	0	0	0	0	0	0	0	0	0	0	0	0	0	0	0	0	0	0	0	0	0	0	0	0	0	0	0	0	0	2	0	0	0	0	0	0	0	0	0	0	0	0	0	0	0	0	0	0	0	0	0	0	0	0																											1.89	3.399	1.36	5.63
1	0	80.57	0	0	0	0	0	0	0	0	0	0	0	0	0	0	174	122	195	118	146.867	144	423.409	20.5769	148.206	0.135355	73.3333	79	51	86	51	71.4667	70	96.1238	9.8043	72.0916	0.132535	53.3333	0	0	0	0	0	0	0	0	0	0	0	0	0	0	0	0	0	0	0	0	0	0	0	0	0	0	0	0	0	0	4	0	0	0	0	0	0	0	0	0	0	0	0	0	0	0	0	0	0	0	0	0	0	0	0																3.92			143	5.4		59					1.3			6.19
0	0	56.7	0	0	1	0	0	0	0	0	0	2013-04-06	0	0	0	0	169	120	187	98	142.657	144	301.168	17.3542	143.693	0.120739	73.1343	73	80	89	60	73.0896	73	48.6282	6.9734	73.4165	0.0946942	50.7463	0	0	0	0	0	0	0	0	0	0	0	0	0	0	0	0	0	0	0	0	0	0	0	0	0	0	0	0	0	0	1	0	0	0	0	0	0	0	0	0	0	0	0	0	0	0	0	0	0	0	0	0	0	0	0																											1.64	3.2942	1.25	5.3
1	0	88.62	0	0	0	0	0	0	0	0	0	0	0	0	0	0	112	104	112	104	108	108	32	5.6569	108.074	0.037037	50	87	70	87	70	78.5	78.5	144.5	12.0208	78.9589	0.10828	50	0	0	0	0	0	0	0	0	1	0	0	0	0	0	0	0	0	0	0	0	0	0	0	0	0	0	0	0	0	0	4	0	0	0	0	0	0	0	0	0	0	0	0	0	0	0	0	0	0	0	0	0	0	0	0																3.7			142	5.9		78
0	0	45.69	0	1	0	0	0	1	0	0	2017-09-18	0	0	0	2017-09-18	0	140	140	140	140	140	140			140	0		85	85	85	85	85	85			85	0		0	0	0	0	0	0	0	0	0	0	0	0	0	0	0	0	0	0	0	0	0	0	0	0	0	0	0	0	0	0	0	0	0	0	0	0	0	0	0	0	0	0	0	0	0	0	0	0	0	0	0	0	0	0	0																											0.47	3.4645	1.9	4.83
0	1	56.49	0	0	0	0	0	0	0	0	0	0	0	0	0	0	168	153	175	100	141.745	140	313.194	17.6973	142.822	0.123518	76.5957	106	77	111	69	90.5957	90	89.5939	9.4654	91.0784	0.103362	68.0851	0	0	0	0	0	0	0	0	0	0	0	0	0	0	0	0	0	0	0	0	0	0	0	0	0	0	0	0	0	0	1	0	0	0	0	0	0	0	0	0	0	0	0	0	0	0	0	0	0	0	0	0	0	0	0																											0.77	1.8745	0.68	4.47
1	0	63.72	0	0	0	0	0	0	0	0	0	0	0	0	0	0	179	125	179	125	152	152	1458	38.1838	154.379	0.177632	50	83	70	83	70	76.5	76.5	84.5	9.1924	76.7756	0.0849673	50	0	0	1	0	0	1	0	0	0	0	0	0	0	0	0	0	0	0	0	0	0	0	0	0	0	0	0	0	0	0	4	0	0	0	0	0	0	0	0	0	0	0	0	0	0	0	0	0	0	0	0	0	0	0	0																											2.11	2.4609	1.38	4.8
0	1	32.43	0	0	0	0	0	0	0	0	0	0	0	0	0	0	134	134	134	134	134	134			134	0		87	87	87	87	87	87			87	0		0	0	0	0	0	0	0	0	0	0	0	0	0	0	0	0	0	0	0	0	0	0	0	0	0	0	0	0	0	0	0	0	0	0	0	0	0	0	0	0	0	0	0	0	0	0	0	0	0	0	0	0	0	0	0																											1.5	3.3127	1.01	4.95
0	0	60.98	0	0	0	0	0	0	0	0	0	0	0	0	0	0	145	135	145	135	140	140	50	7.0711	140.089	0.0357143	50	80	67	80	67	73.5	73.5	84.5	9.1924	73.7869	0.0884354	50	0	0	0	0	0	0	0	0	0	0	0	0	0	0	0	0	0	0	0	0	0	0	0	0	0	1	0	0	0	0	3	0	0	0	0	0	0	0	0	0	0	0	0	0	0	0	0	0	0	0	0	0	0	0	0																4.61			147	8.7		87					2.23	3.1291	1.55	6.34
1	0	98.64	0	0	0	0	0	0	0	0	0	0	0	0	0	0	128	133	149	128	136.667	133	120.333	10.9697	136.96	0.0655367	66.6667	46	64	76	46	62	64	228	15.0997	63.2139	0.198852	66.6667	0	0	0	0	0	0	0	0	0	0	0	0	0	0	0	0	0	0	0	0	0	0	0	0	0	0	0	0	0	0	4	0	0	0	0	0	0	0	0	0	0	0	0	0	0	0	0	0	0	0	0	0	0	0	0
0	0	46.83	0	0	0	0	1	0	0	0	0	0	0	2015-06-24	0	0	122	121	148	121	129.625	128	78.2679	8.8469	129.889	0.0638421	87.5	77	81	96	77	86	86	36.2857	6.0238	86.1844	0.0655199	37.5	0	0	0	0	0	0	0	0	0	0	0	0	0	0	0	0	0	0	0	0	0	0	0	0	0	0	0	0	0	0	0	0	0	0	0	0	0	0	0	0	0	0	0	0	0	0	0	0	0	0	0	0	0	0	0																											0.56	1.1955	2.54	3.99
0	0	68.63	0	0	0	0	0	0	0	0	0	0	0	0	0	0	164	155	177	145	159.4	156	142.3	11.929	159.757	0.0669359	60	66	72	74	60	67.8	67	30.2	5.4955	67.9779	0.0724968	60	0	0	0	0	0	0	0	0	0	0	0	0	0	0	0	0	0	0	0	0	0	0	0	0	0	0	0	0	0	0	2	0	0	0	0	0	0	0	0	0	0	0	0	0	0	0	0	0	0	0	0	0	0	0	0																											1.07	2.3436	2.21	5.04
0	0	43.15	0	0	0	0	0	0	0	0	0	0	0	0	0	0	133	102	133	99	112.633	112	66.8206	8.1744	112.923	0.0718312	67.3469	77	50	77	50	66.4082	66	30.9133	5.56	66.6358	0.0828655	53.0612	0	0	0	0	0	0	0	0	0	0	0	0	0	0	0	0	0	0	0	0	0	0	0	0	0	0	0	0	0	0	0	0	0	0	0	0	0	0	0	0	0	0	0	0	0	0	0	0	0	0	0	0	0	0	0																											0.48	3.4118	1.25	4.88
1	0	64.66	0	0	1	0	0	0	0	0	0	2004-03-11	0	0	0	0	127	117	173	101	134.895	135.5	254.799	15.9624	135.811	0.116765	76.3158	68	61	93	54	69.0263	68	83.756	9.1518	69.6145	0.130829	60.5263	0	0	0	0	0	0	0	0	0	0	0	0	0	0	0	0	0	0	0	0	0	0	0	0	0	0	0	0	0	0	2	0	0	0	0	0	0	0	0	0	0	0	0	0	0	0	0	0	0	0	0	0	0	0	0																											2.12	2.9364	1.8	5.7
0	0	37.74	0	0	0	0	0	0	0	0	0	0	0	0	0	0	93	101	106	93	100	101	43	6.5574	100.143	0.0535413	66.6667	54	65	65	54	60.3333	62	32.3333	5.6862	60.5117	0.0769524	33.3333	0	0	0	0	0	0	1	0	0	0	0	0	0	0	0	0	0	0	0	0	0	0	0	0	0	0	0	0	0	0	0	0	0	0	0	0	0	0	0	0	0	0	0	0	0	0	0	0	0	0	0	0	0	0	0																											1.53	2.7845	1.03	4.51
0	1	53.67	0	0	0	0	0	0	0	0	0	0	0	0	0	0	180	143	194	107	137.073	134	263.37	16.2287	138.007	0.116941	75.6098	110	87	110	60	79.0976	80	109.34	10.4566	79.769	0.130576	51.2195	0	0	0	0	0	0	0	0	0	0	0	0	0	0	0	0	0	0	0	0	0	0	0	0	0	0	0	0	0	0	1	0	0	0	0	0	0	0	0	0	0	0	0	0	0	0	0	0	0	0	0	0	0	0	0																4.2			143	5.7		112					1.61	2.8981	1.02	4.9
0	1	61.08	0	0	0	0	0	0	0	0	0	0	0	0	0	0	104	159	163	104	131.458	132	147.459	12.1433	132.008	0.091588	76.2712	66	74	85	60	73.8475	74	41.0625	6.408	74.1203	0.086035	47.4576	0	0	0	0	0	0	0	0	0	0	0	0	0	0	0	0	0	0	0	0	0	0	0	0	0	0	0	0	0	0	2	0	0	0	0	0	0	0	0	0	0	0	0	0	0	0	0	0	0	0	0	0	0	0	0																											2.05	2.2645	0.89	5.2
1	0	73.01	0	0	1	0	0	0	0	0	0	2008-06-26	0	0	0	0	190	115	190	115	155.954	157	400.141	20.0035	157.174	0.125316	86.3636	100	63	105	58	76.8636	72.5	206.504	14.3703	78.1354	0.182659	63.6364	0	0	0	0	0	0	0	0	0	0	0	0	0	0	0	0	0	0	0	0	0	0	0	0	0	0	0	0	0	0	3	0	0	0	0	0	0	0	0	0	0	0	0	0	0	0	0	0	0	0	0	0	0	0	0																5.4			141	9.1		91					0.71	5.0345	1.16	6.37
0	1	87.66	0	0	0	0	0	0	0	0	0	0	0	0	0	0	152	124	157	104	135.25	139.5	252.568	15.8924	136.103	0.112501	83.3333	57	57	70	54	61.0833	61	21.1742	4.6015	61.242	0.0721252	58.3333	0	0	0	0	0	0	0	0	0	0	0	0	0	0	0	0	0	0	0	0	0	0	0	0	0	0	0	0	0	0	4	0	0	0	0	0	0	0	0	0	0	0	0	0	0	0	0	0	0	0	0	0	0	0	0																4.67			139	9.2		113					2.41	3.0545	1.27	5.42		7.61
0	0	76.96	0	1	0	0	0	1	0	0	2013-05-13	0	0	0	2013-05-13	0	133	121	182	107	133.492	131	203.116	14.2519	134.237	0.105854	77.9661	74	74	91	60	74.6271	75	56.1689	7.4946	74.9962	0.0995725	62.7119	0	0	0	0	0	0	0	0	0	0	0	0	0	0	0	0	0	0	0	0	0	0	0	0	0	0	0	0	0	0	3	0	0	0	0	0	0	0	0	0	0	0	0	0	0	0	0	0	0	0	0	0	0	0	0																4.42			145	5		68					0.64	1.9682	1.9	4.33
0	0	31.1	0	0	0	0	0	0	0	0	0	0	0	0	0	0	108	110	114	106	109.5	109	11.6667	3.4157	109.54	0.0270141	50	69	72	72	69	71	71.5	2	1.4142	71.0106	0.0172499	0	0	0	0	0	0	0	0	0	0	0	0	0	0	0	0	0	0	0	0	0	0	0	0	0	0	0	0	0	0	0	0	0	0	0	0	0	0	0	0	0	0	0	0	0	0	0	0	0	0	0	0	0	0	0	0																4			139.1	3.9		85					0.59	1.6218	2.46	4.35
1	0	65.26	0	0	0	0	0	0	0	0	0	0	0	0	0	0	151	143	177	104	136.296	137	195.794	13.9927	136.996	0.101491	72.7273	77	83	83	48	65.5	66	70.6279	8.404	66.0248	0.12684	65.9091	0	0	0	0	0	0	0	0	1	0	0	0	0	0	0	0	0	0	0	0	0	0	0	0	0	0	0	0	0	0	2	0	0	0	0	0	0	0	0	0	0	0	0	0	0	0	0	0	0	0	0	0	0	0	0																5.5			139	5.1		78					2	4.0198	1.15	5.7
0	1	46.32	0	0	0	0	0	0	0	0	0	0	0	0	0	0	110	126	140	98	118.653	119	86.1755	9.2831	119.011	0.0777136	80	67	82	99	56	72.6	73	40.1892	6.3395	72.8726	0.0867368	61.3333	0	0	0	0	0	0	0	0	0	0	0	0	0	0	0	0	0	0	0	0	0	0	0	0	0	0	0	0	0	0	0	0	0	0	0	0	0	0	0	0	0	0	0	0	0	0	0	0	0	0	0	0	0	0	0																											1.8	3.1405	1.22	5.19
0	1	20.58	0	0	0	0	0	0	0	0	0	0	0	0	0	0	128	112	128	112	120	120	128	11.3137	120.266	0.0666667	50	75	71	75	71	73	73	8	2.8284	73.0274	0.0273973	0	0	0	0	0	0	0	0	0	0	0	0	0	0	0	0	0	0	0	0	0	0	0	0	0	0	0	0	0	0	0	0	0	0	0	0	0	0	0	0	0	0	0	0	0	0	0	0	0	0	0	0	0	0	0	0
0	1	59.18	0	0	0	0	0	0	0	0	0	0	0	0	0	0	154	130	155	110	134.049	134	84.8124	9.2094	134.361	0.0682814	78.0488	87	67	91	62	77.9756	78.5	44.3451	6.6592	78.256	0.0848789	47.561	0	0	0	0	0	0	0	0	0	0	0	0	0	0	0	0	0	0	0	0	0	0	0	0	0	0	0	0	0	0	1	0	0	0	0	0	0	0	0	0	0	0	0	0	0	0	0	0	0	0	0	0	0	0	0																											1.85	4.3773	1.87	6.17
0	1	58.61	0	0	0	0	0	0	0	0	0	0	0	0	0	0	97	135	147	97	125.344	126	130.063	11.4045	125.853	0.0902366	65.5738	57	76	93	57	78.7705	80	49.0131	7.0009	79.0759	0.0881461	50.8197	0	0	0	0	0	0	0	0	0	0	0	0	0	0	0	0	0	0	0	0	0	0	0	0	0	0	0	0	0	0	1	0	0	0	0	0	0	0	0	0	0	0	0	0	0	0	0	0	0	0	0	0	0	0	0																											0.86	2.15	1.15	4.43
0	0	55.05	0	0	0	0	0	0	0	0	0	0	0	0	0	0	136	148	175	110	143.536	140	159.87	12.644	144.084	0.0874484	60.8696	72	87	107	61	81.3333	80	86.3431	9.2921	81.8548	0.113416	56.5217	0	0	0	0	0	0	1	0	0	0	0	0	0	0	0	0	0	0	0	0	0	0	0	0	0	0	0	0	0	0	1	0	0	0	0	0	0	0	0	0	0	0	0	0	0	0	0	0	0	0	0	0	0	0	0																											0.95	1.5122	1.43	3.38
0	0	67.25	0	0	0	0	0	0	0	0	0	0	0	0	0	0	150	134	174	114	136.955	136	178.377	13.3558	137.595	0.0967888	73.1343	73	61	82	54	68.1642	69	49.3817	7.0272	68.5201	0.10232	49.2537	0	0	0	0	0	0	0	0	0	0	0	0	0	0	0	0	0	0	0	0	0	0	0	0	0	0	0	0	0	0	2	0	0	0	0	0	0	0	0	0	0	0	0	0	0	0	0	0	0	0	0	0	0	0	0																											1.84	4.1936	1.48	6.51
1	0	55.32	0	1	1	0	0	0	0	0	2014-11-13	2004-03-08	0	0	0	0	194	124	194	112	151.825	152	288.79	16.9938	152.756	0.110944	75.4386	82	83	100	66	85.0877	86	75.4029	8.6835	85.5219	0.101154	63.1579	0	0	0	0	0	0	0	0	0	0	0	0	0	0	0	0	0	0	0	0	0	0	0	0	1	0	0	0	0	0	3	0	0	0	0	0	0	0	0	0	0	0	0	0	0	0	0	0	0	0	0	0	0	0	0																											1.14	2.8147	1.02	4.36
1	1	78.85	0	0	0	0	0	0	0	0	0	0	0	0	0	0	111	115	115	110	112	111	7	2.6458	112.021	0.0192879	33.3333	60	59	61	59	60	60	1	1	60.0056	0.0136083	0	0	0	0	0	0	0	0	0	0	0	0	0	0	0	0	0	0	0	0	0	0	0	0	0	0	0	0	0	0	0	3	0	0	0	0	0	0	0	0	0	0	0	0	0	0	0	0	0	0	0	0	0	0	0	0																											0.72	1.4127	1.86	3.6
0	0	54.58	0	0	0	0	0	0	0	0	0	0	0	0	0	0	168	127	168	107	129.556	130	144.222	12.0093	130.103	0.0920498	77.7778	78	51	81	51	67.8194	68	61.3895	7.8351	68.2643	0.114724	63.8889	0	0	0	0	0	0	0	0	0	0	0	0	0	0	0	0	0	0	0	0	0	0	0	0	0	0	0	0	0	0	1	0	0	0	0	0	0	0	0	0	0	0	0	0	0	0	0	0	0	0	0	0	0	0	0																											1.68	3.8758	1.46	6.11
1	0	80.87	0	0	0	0	0	0	0	0	0	0	0	0	0	0	135	135	135	135	135	135			135	0		74	74	74	74	74	74			74	0		0	0	0	0	0	0	0	0	0	0	0	0	0	0	0	0	0	0	0	0	0	0	0	0	0	0	0	0	0	0	4	0	0	0	0	0	0	0	0	0	0	0	0	0	0	0	0	0	0	0	0	0	0	0	0																											0.62	2.2282	1.2	3.71
1	0	77.24	0	0	0	0	0	0	0	0	0	0	0	0	0	0	136	134	136	134	135	135	2	1.4142	135.004	0.00740741	0	73	75	75	73	74	74	2	1.4142	74.0068	0.0135135	0	0	0	0	0	0	0	0	0	0	0	0	0	0	0	0	0	0	0	0	0	0	0	0	0	0	0	0	0	0	0	3	0	0	0	0	0	0	0	0	0	0	0	0	0	0	0	0	0	0	0	0	0	0	0	0																3.77			142	13		138					1.63			5.77
1	0	73.84	1	0	0	0	0	0	0	2018-08-24	0	0	0	0	0	0	154	168	168	105	140.684	143	236.379	15.3746	141.511	0.108563	77.6316	68	88	88	52	69.9342	71	80.2756	8.9597	70.4983	0.12727	61.8421	0	0	0	0	0	0	0	0	0	0	0	0	0	0	0	0	0	0	0	0	0	0	0	0	0	0	0	0	0	0	3	0	0	0	0	0	0	0	0	0	0	0	0	0	0	0	0	0	0	0	0	0	0	0	0																											0.81	3.3967	1.57	5.34
0	1	42.06	0	0	0	0	0	0	0	0	0	0	0	0	0	0	122	122	122	122	122	122			122	0		81	81	81	81	81	81			81	0		0	0	0	0	0	0	0	0	0	0	0	0	0	0	0	0	0	0	0	0	0	0	0	0	0	0	0	0	0	0	0	0	0	0	0	0	0	0	0	0	0	0	0	0	0	0	0	0	0	0	0	0	0	0	0
0	0	48.01	0	0	1	0	0	0	0	0	0	2018-08-15	0	0	0	0	110	110	110	100	108	110	20	4.4721	108.074	0.037037	40	75	70	80	70	75	75	25	5	75.1332	0.0596285	40	0	0	0	0	0	0	0	0	0	0	0	0	0	0	0	0	0	0	0	0	0	0	0	0	0	0	0	0	0	0	0	0	0	0	0	0	0	0	0	0	0	0	0	0	0	0	0	0	0	0	0	0	0	0	0																											0.766	4.0718	1.91	6.33
1	1	67.79	0	0	0	0	0	0	0	0	0	0	0	0	0	0	152	128	172	120	146	145.5	125.04	11.1821	146.411	0.0751026	73.0769	77	70	99	59	76.8846	75	64.8262	8.0515	77.2889	0.102688	76.9231	0	0	0	0	0	0	0	0	0	0	0	0	0	0	0	0	0	0	0	0	0	0	0	0	0	0	0	0	0	0	2	0	0	0	0	0	0	0	0	0	0	0	0	0	0	0	0	0	0	0	0	0	0	0	0
0	1	48.87	0	0	0	0	0	0	0	0	0	0	0	0	0	0	109	115	128	96	114.12	115	62.6933	7.9179	114.383	0.0679805	68	83	73	83	60	71.68	71	26.7267	5.1698	71.8588	0.0706659	44	0	0	0	0	0	0	0	0	0	0	0	0	0	0	0	0	0	0	0	0	0	0	0	0	0	0	0	0	0	0	0	0	0	0	0	0	0	0	0	0	0	0	0	0	0	0	0	0	0	0	0	0	0	0	0																											2.58	4.3511	1.34	6.88
0	0	79.17	0	0	0	0	0	0	0	0	0	0	0	0	0	0	167	128	189	113	148.929	148.5	252.995	15.9058	149.763	0.106036	85.7143	71	61	101	52	73.0143	72	88.9128	9.4294	73.612	0.128218	77.1429	1	0	0	0	0	1	0	0	0	0	0	0	0	0	0	0	0	0	0	0	0	0	0	0	0	0	0	0	0	0	3	0	0	0	0	0	0	0	0	0	0	0	0	0	0	0	0	0	0	0	0	0	0	0	0																											5.6	3.92	1.1	6.9
0	0	53.05	0	0	0	0	0	0	0	0	0	0	0	0	0	0	100	137	167	100	135.064	134	211.496	14.5429	135.828	0.106523	82.9787	72	83	100	61	80.9574	82	69.9981	8.3665	81.3795	0.102239	57.4468	0	0	0	0	0	0	0	0	0	0	0	0	0	0	0	0	0	0	0	0	0	0	0	0	0	0	0	0	0	0	1	0	0	0	0	0	0	0	0	0	0	0	0	0	0	0	0	0	0	0	0	0	0	0	0																											3.14	3.5301	1.18	5.7
0	1	33.14	0	0	0	0	0	0	0	0	0	0	0	0	0	0	136	136	155	126	141	139	77.1111	8.7813	141.246	0.0590827	50	83	89	100	83	91.9	92	25.6556	5.0651	92.0255	0.0522873	60	0	0	0	0	0	0	0	0	0	0	0	0	0	0	0	0	0	0	0	0	0	0	0	0	0	0	0	0	0	0	0	0	0	0	0	0	0	0	0	0	0	0	0	0	0	0	0	0	0	0	0	0	0	0	0																											1.67	1.9609	1.05	3.77
1	0	74.8	0	0	0	0	0	0	0	0	0	0	0	0	0	0	130	160	210	130	159	156	450.207	21.2181	160.363	0.131204	80	80	90	91	58	77.1333	78.5	60.4644	7.7759	77.5113	0.0991165	66.6667	0	0	0	0	0	0	0	0	0	0	0	0	0	0	0	0	0	0	0	0	0	0	0	0	0	0	0	0	0	0	3	0	0	0	0	0	0	0	0	0	0	0	0	0	0	0	0	0	0	0	0	0	0	0	0																											1.02	1.95	1.03	3.45
1	1	81.44	0	1	0	0	0	1	0	0	2011-04-08	0	0	0	2011-04-08	0	162	153	179	126	154.806	155.5	117.475	10.8386	155.174	0.0690351	77.7778	72	81	95	61	80.6389	81.5	51.5516	7.1799	80.9491	0.0877929	52.7778	0	0	0	0	0	0	0	0	0	0	0	0	0	0	0	0	0	0	0	0	0	0	0	0	0	0	0	0	0	0	4	0	0	0	0	0	0	0	0	0	0	0	0	0	0	0	0	0	0	0	0	0	0	0	0																											0.67	3.0955	2	5.4
0	0	50.82	0	0	0	0	0	0	0	0	0	0	0	0	0	0	149	125	149	98	121.456	120	104.074	10.2017	121.876	0.0832546	70.1754	75	77	80	58	67.9474	67	25.9436	5.0935	68.1347	0.0743018	52.6316	0	0	0	0	0	0	0	0	0	0	0	0	0	0	0	0	0	0	0	0	0	0	0	0	0	0	0	0	0	0	1	0	0	0	0	0	0	0	0	0	0	0	0	0	0	0	0	0	0	0	0	0	0	0	0																											1.6	2.6	1.3	4.6
0	0	67.35	0	0	0	0	0	0	0	0	0	0	0	0	0	0	151	119	156	104	130.046	128.5	197.569	14.0559	130.768	0.1056	77.2727	81	70	81	67	73.9091	73.5	18.0866	4.2528	74.0258	0.0562184	27.2727	0	0	0	0	0	0	0	0	0	0	0	0	0	0	0	0	0	0	0	0	0	0	0	0	0	0	0	0	0	0	2	0	0	0	0	0	0	0	0	0	0	0	0	0	0	0	0	0	0	0	0	0	0	0	0																											2.03
0	1	72.15	0	0	0	0	0	0	0	0	0	0	0	0	0	0	136	161	167	120	140.667	141	211.381	14.5389	141.366	0.0998528	73.3333	86	90	90	65	77.4667	76	85.8381	9.2649	77.982	0.115543	73.3333	0	0	0	0	0	0	0	0	0	0	0	0	0	0	0	0	0	0	0	0	0	0	0	0	0	0	0	0	0	0	3	0	0	0	0	0	0	0	0	0	0	0	0	0	0	0	0	0	0	0	0	0	0	0	0																											1.192	2.3082	1.06	3.91
0	1	80.53	0	0	0	0	0	0	0	0	0	0	0	0	0	0	149	121	164	112	129.851	128	137.69	11.7341	130.373	0.0897533	68.9189	78	55	87	55	70.9459	71	52.0518	7.2147	71.3069	0.101003	55.4054	0	0	0	0	0	0	0	0	0	0	0	0	0	0	0	0	0	0	0	0	0	0	0	0	0	0	0	0	0	0	4	0	0	0	0	0	0	0	0	0	0	0	0	0	0	0	0	0	0	0	0	0	0	0	0																											0.69	2.362	1.41	4.09
0	1	52.5	0	0	0	0	0	0	0	0	0	0	0	0	0	0	144	157	176	121	143.206	142	210.614	14.5125	143.929	0.100592	66.1765	89	81	112	60	84.3088	84	98.2465	9.9119	84.881	0.116699	66.1765	0	0	0	0	0	0	0	0	0	0	0	0	0	0	0	0	0	0	0	0	0	0	0	0	0	0	0	0	0	0	1	0	0	0	0	0	0	0	0	0	0	0	0	0	0	0	0	0	0	0	0	0	0	0	0																											2.1	2.8123	1.03	4.81
0	1	58.4	0	0	0	0	0	0	0	0	0	0	0	0	0	0	144	136	164	118	141.852	141	98.1945	9.9093	142.192	0.0692815	72.1311	90	78	99	65	79.2459	79	41.5552	6.4463	79.5034	0.0806764	62.2951	0	0	0	0	0	0	0	0	0	0	0	0	0	0	0	0	0	0	0	0	0	0	0	0	0	0	0	0	0	0	1	0	0	0	0	0	0	0	0	0	0	0	0	0	0	0	0	0	0	0	0	0	0	0	0
0	1	18.42	0	0	0	0	0	0	0	0	0	0	0	0	0	0	111	111	111	111	111	111			111	0		61	61	61	61	61	61			61	0		0	0	0	0	0	0	0	0	0	0	0	0	0	0	0	0	0	0	0	0	0	0	0	0	0	0	0	0	0	0	0	0	0	0	0	0	0	0	0	0	0	0	0	0	0	0	0	0	0	0	0	0	0	0	0
0	1	43.96	0	0	0	0	0	0	0	0	0	0	0	0	0	0	179	130	179	106	123.261	119	216.929	14.7285	124.1	0.116864	60.8696	114	83	114	65	81.2174	78	110.905	10.5312	81.8679	0.126816	60.8696	0	0	0	0	0	1	0	0	0	0	0	0	0	0	0	0	0	0	0	0	0	0	0	0	0	0	0	0	0	0	0	0	0	0	0	0	0	0	0	0	0	0	0	0	0	0	0	0	0	0	0	0	0	0	0																											1.11	3.8685	1	5.38
0	0	67.28	0	0	0	0	0	0	0	0	0	0	0	0	0	0	140	164	173	98	135.379	134.5	167.643	12.9477	135.986	0.0948121	70.6897	80	66	89	50	71.2414	71	46.046	6.7857	71.5583	0.094425	62.069	0	0	0	0	0	0	0	0	0	0	0	0	0	0	0	0	0	0	0	0	0	0	0	0	0	0	0	0	0	0	2	0	0	0	0	0	0	0	0	0	0	0	0	0	0	0	0	0	0	0	0	0	0	0	0																											1.62	3.5318	1.65	5.9
0	0	41.61	0	0	0	0	0	0	0	0	0	0	0	0	0	0	166	125	189	100	138.735	136	273.904	16.5501	139.707	0.118572	72.2892	99	55	110	55	86.8675	88	114.165	10.6848	87.5143	0.122258	63.8554	0	0	0	0	0	0	0	0	0	0	0	0	0	0	0	0	0	0	0	0	0	0	0	0	0	0	0	0	0	0	0	0	0	0	0	0	0	0	0	0	0	0	0	0	0	0	0	0	0	0	0	0	0	0	0																											0.9	5.2509	0.95	6.61
0	0	82.3	0	0	0	0	0	0	0	0	0	0	0	0	0	0	150	154	170	103	144.083	147	169.184	13.0071	144.657	0.0893295	85.4167	80	78	90	52	70.1042	70	53.9251	7.3434	70.4798	0.103653	62.5	0	0	0	0	0	0	1	0	0	0	0	0	0	0	0	0	0	0	0	0	0	0	0	0	0	0	0	0	0	0	4	0	0	0	0	0	0	0	0	0	0	0	0	0	0	0	0	0	0	0	0	0	0	0	0																											0.5	3.2727	2.1	5.6
1	1	51.97	0	1	0	0	0	1	0	0	2009-03-02	0	0	0	2009-03-02	0	132	120	170	98	131.21	132	205.062	14.32	131.976	0.108176	63.1579	73	68	79	61	70.1404	70	22.9442	4.79	70.3009	0.0676901	57.8947	0	0	0	0	0	0	0	0	0	0	0	0	0	0	0	0	0	0	0	0	0	0	0	0	0	0	0	0	0	0	2	0	0	0	0	0	0	0	0	0	0	0	0	0	0	0	0	0	0	0	0	0	0	0	0																											1.03	2.3555	1.3	3.56
0	1	72.26	0	0	0	0	0	0	0	0	0	0	0	0	0	0	126	130	156	113	133.797	134	82.9581	9.1081	134.102	0.0675404	68.75	66	58	80	47	62.5	64.5	48.4762	6.9625	62.8806	0.110526	45.3125	0	0	0	0	0	0	0	0	0	0	0	0	0	0	0	0	0	0	0	0	0	0	0	0	0	0	0	0	0	0	3	0	0	0	0	0	0	0	0	0	0	0	0	0	0	0	0	0	0	0	0	0	0	0	0																4.32			137	5.4		98					2.64	2.7773	1.2	5.12
0	1	47.84	0	0	0	0	0	0	0	0	0	0	0	0	0	0	147	140	179	132	143.625	137.5	237.696	15.4174	144.347	0.100412	62.5	88	85	89	68	81	82	49.7143	7.0508	81.2681	0.0814253	87.5	0	0	0	0	0	0	0	0	0	0	0	0	0	0	0	0	0	0	0	0	0	0	0	0	0	0	0	0	0	0	0	0	0	0	0	0	0	0	0	0	0	0	0	0	0	0	0	0	0	0	0	0	0	0	0																											1.3	2.2091	1.2	4
1	0	83.14	0	0	0	0	0	0	0	0	0	0	0	0	0	0	134	130	202	93	138.22	136.5	427.853	20.6846	139.749	0.149194	76.8293	65	64	93	40	58.7195	58	131.933	11.4862	59.8257	0.195014	62.1951	0	0	0	0	0	0	0	0	0	0	0	0	0	0	0	0	0	0	0	0	0	0	0	0	0	0	0	0	0	0	4	0	0	0	0	0	0	0	0	0	0	0	0	0	0	0	0	0	0	0	0	0	0	0	0																											1.35	3.0679	1.78	5.47
0	0	34.18	0	0	0	0	0	0	0	0	0	0	0	0	0	0	110	116	130	94	110.191	109	85.3619	9.2392	110.559	0.0818264	76.1905	65	68	80	58	67.7619	67	26.4905	5.1469	67.9478	0.074125	38.0952	0	0	0	0	0	0	0	0	0	0	0	0	0	0	0	0	0	0	0	0	0	0	0	0	0	0	0	0	0	0	0	0	0	0	0	0	0	0	0	0	0	0	0	0	0	0	0	0	0	0	0	0	0	0	0																											0.74	5.4136	2.35	8.1
0	1	16.36	0	0	0	0	0	0	0	0	0	0	0	0	0	0	111	111	111	111	111	111			111	0		68	68	68	68	68	68			68	0		0	0	0	0	0	0	0	0	0	0	0	0	0	0	0	0	0	0	0	0	0	0	0	0	0	0	0	0	0	0	0	0	0	0	0	0	0	0	0	0	0	0	0	0	0	0	0	0	0	0	0	0	0	0	0
0	1	32.67	0	0	0	0	0	0	0	0	0	0	0	0	0	0	148	136	161	117	137.911	137	132.665	11.518	138.382	0.0827688	64.2857	80	88	103	60	83.0536	82.5	77.7607	8.8182	83.5121	0.105223	64.2857	0	0	0	0	0	0	0	0	0	0	0	0	0	0	0	0	0	0	0	0	0	0	0	0	0	0	0	0	0	0	0	0	0	0	0	0	0	0	0	0	0	0	0	0	0	0	0	0	0	0	0	0	0	0	0																											1.5	3.2082	1.19	5.08
0	0	30.02	0	0	0	0	0	0	0	0	0	0	0	0	0	0	109	109	109	109	109	109			109	0		65	65	65	65	65	65			65	0		0	0	0	0	0	0	0	0	0	0	0	0	0	0	0	0	0	0	0	0	0	0	0	0	0	0	0	0	0	0	0	0	0	0	0	0	0	0	0	0	0	0	0	0	0	0	0	0	0	0	0	0	0	0	0
0	0	62.01	0	0	1	0	0	0	0	0	0	2017-10-25	0	0	0	0	187	123	198	98	139.684	136	468.086	21.6353	141.328	0.153865	73.6842	92	49	98	40	70.4079	70.5	160.485	12.6683	71.5237	0.178739	72.3684	0	0	0	0	0	0	0	0	0	0	0	0	0	0	0	0	0	0	0	0	0	0	0	0	0	0	0	0	0	0	2	0	0	0	0	0	0	0	0	0	0	0	0	0	0	0	0	0	0	0	0	0	0	0	0																											1.9	3.1744	1.39	5.44
1	1	80.34	0	1	0	0	0	0	0	0	2006-05-28	0	0	0	0	0	166	115	167	115	145.769	142	274.692	16.5738	146.636	0.109239	53.8462	77	53	86	53	70.2308	70	57.359	7.5736	70.6067	0.103608	30.7692	0	0	0	0	0	0	0	0	0	0	0	0	0	0	0	0	0	0	0	0	0	0	0	0	0	0	0	0	0	0	4	0	0	0	0	0	0	0	0	0	0	0	0	0	0	0	0	0	0	0	0	0	0	0	0
0	1	49.62	0	0	0	0	0	0	0	0	0	0	0	0	0	0	150	142	150	127	138.857	140	57.4762	7.5813	139.034	0.0505478	71.4286	82	78	92	67	77.4286	77	63.9524	7.997	77.7817	0.0956211	71.4286	0	0	0	0	0	0	0	0	0	0	0	0	0	0	0	0	0	0	0	0	0	0	0	0	0	0	0	0	0	0	0	0	0	0	0	0	0	0	0	0	0	0	0	0	0	0	0	0	0	0	0	0	0	0	0																											1.14	2.9918	1.29	4.8
1	1	50.63	0	0	0	0	0	0	0	0	0	0	0	0	0	0	147	126	179	114	136.091	128	333.42	18.2598	137.255	0.131089	72.7273	94	75	106	58	79	78	151.619	12.3134	79.9107	0.152282	77.2727	0	0	0	0	0	0	0	0	0	0	0	0	0	0	0	0	0	0	0	0	0	0	0	0	0	0	0	0	0	0	1	0	0	0	0	0	0	0	0	0	0	0	0	0	0	0	0	0	0	0	0	0	0	0	0																											0.97	2.4791	0.88	3.8
1	1	77.9	0	0	0	0	0	0	0	0	0	0	0	0	0	0	176	134	176	96	131.5	129.5	369.17	19.2138	132.873	0.14489	86.6667	85	74	90	47	68.6	68	99.8034	9.9902	69.3116	0.144411	70	0	0	0	0	0	0	0	0	0	0	0	0	0	0	0	0	0	0	0	0	0	0	0	0	0	0	0	0	0	0	3	0	0	0	0	0	0	0	0	0	0	0	0	0	0	0	0	0	0	0	0	0	0	0	0																											3.92	1.3435	1.08	4.23
0	1	52.43	0	0	0	0	0	0	0	0	0	0	0	0	0	0	129	138	140	103	123.111	123.5	158.458	12.588	123.717	0.0993682	77.7778	83	77	83	55	71.7778	72	45.0065	6.7087	72.0733	0.0908314	61.1111	0	0	0	0	0	0	0	0	0	0	0	0	0	0	0	0	0	0	0	0	0	0	0	0	0	0	0	0	0	0	1	0	0	0	0	0	0	0	0	0	0	0	0	0	0	0	0	0	0	0	0	0	0	0	0																											1.38	2.8341	1.42	4.89
0	0	65.81	0	0	0	0	0	0	0	0	0	0	0	0	0	0	195	157	195	93	140.846	140	418.603	20.4598	142.296	0.14386	86.5385	73	57	106	50	72.9231	73.5	151.994	12.3286	73.9381	0.167429	78.8462	0	0	0	0	0	0	0	0	0	0	0	0	0	0	0	0	0	0	0	0	0	0	0	0	0	0	0	0	0	0	2	0	0	0	0	0	0	0	0	0	0	0	0	0	0	0	0	0	0	0	0	0	0	0	0																											1.75	2.5235	1.15	4.48
0	1	46.54	0	0	0	0	0	0	0	0	0	0	0	0	0	0	139	145	169	125	144.683	143	119.272	10.9212	145.084	0.0745573	63.4146	85	68	95	68	83.561	85	28.5024	5.3388	83.7272	0.0631067	63.4146	0	0	0	0	0	0	0	0	0	0	0	0	0	0	0	0	0	0	0	0	0	0	0	0	0	0	0	0	0	0	0	0	0	0	0	0	0	0	0	0	0	0	0	0	0	0	0	0	0	0	0	0	0	0	0																											2.19		1.67	6
0	0	76.36	0	0	0	0	0	0	0	0	0	0	0	0	0	0	148	128	166	115	138.59	137	191.09	13.8235	139.26	0.0984573	79.4872	64	73	89	53	71.4615	73	66.2024	8.1365	71.9114	0.112389	64.1026	0	0	0	0	0	0	0	0	0	0	0	0	0	0	0	0	0	0	0	0	0	0	0	0	0	0	0	0	0	0	3	0	0	0	0	0	0	0	0	0	0	0	0	0	0	0	0	0	0	0	0	0	0	0	0																											1.31	2.5255	1.72	4.1
0	0	36.74	0	0	0	0	0	0	0	0	0	0	0	0	0	0	99	99	99	99	99	99			99	0		66	66	66	66	66	66			66	0		0	0	0	0	0	0	0	0	0	0	0	0	0	0	0	0	0	0	0	0	0	0	0	0	0	0	0	0	0	0	0	0	0	0	0	0	0	0	0	0	0	0	0	0	0	0	0	0	0	0	0	0	0	0	0
1	1	63.96	0	1	0	0	0	0	0	0	2012-05-15	0	0	0	0	0	166	139	166	118	144.381	145.5	146.437	12.1011	144.875	0.0828099	73.8095	79	68	85	51	70.5476	71	46.8879	6.8475	70.8713	0.0958993	40.4762	0	0	0	0	0	0	0	0	0	0	0	0	0	0	0	0	0	0	0	0	0	0	0	0	0	0	0	0	0	0	2	0	0	0	0	0	0	0	0	0	0	0	0	0	0	0	0	0	0	0	0	0	0	0	0																											2.93	1.9	0.9	3.5
0	1	47.23	0	0	0	0	0	0	0	0	0	0	0	0	0	0	110	110	110	110	110	110			110	0		80	80	80	80	80	80			80	0		0	0	0	0	0	0	0	0	0	0	0	0	0	0	0	0	0	0	0	0	0	0	0	0	0	0	0	0	0	0	0	0	0	0	0	0	0	0	0	0	0	0	0	0	0	0	0	0	0	0	0	0	0	0	0
1	0	82.66	0	0	0	0	0	0	0	0	0	0	0	0	0	0	123	129	199	105	136.4	126	1311.8	36.2188	140.194	0.2375	60	55	57	70	46	56	55	78.5	8.86	56.5579	0.141512	80	0	0	0	0	0	0	0	0	0	0	0	0	0	0	0	0	0	0	0	0	0	0	0	0	0	0	0	0	0	0	4	0	0	0	0	0	0	0	0	0	0	0	0	0	0	0	0	0	0	0	0	0	0	0	0																											1.17			4.74
1	1	64.13	0	0	0	0	0	0	0	0	0	0	0	0	0	0	159	159	163	112	138.068	138	169.72	13.0276	138.671	0.0935538	83.0508	86	78	94	51	74.0678	73	84.3057	9.1818	74.6252	0.12291	54.2373	0	0	0	0	0	0	0	0	0	0	0	0	0	0	0	0	0	0	0	0	0	0	0	0	0	0	0	0	0	0	2	0	0	0	0	0	0	0	0	0	0	0	0	0	0	0	0	0	0	0	0	0	0	0	0																											2.3	3.6501	1.24	5.95
1	1	73.39	0	0	0	0	0	0	0	0	0	0	0	0	0	0	149	157	178	114	141.625	142	254.035	15.9385	142.497	0.111124	75	83	88	105	59	80.6	82.5	81.3231	9.0179	81.0904	0.110478	57.5	0	0	0	0	0	0	0	0	0	0	0	0	0	0	0	0	0	0	0	0	0	0	0	0	0	0	0	0	0	0	3	0	0	0	0	0	0	0	0	0	0	0	0	0	0	0	0	0	0	0	0	0	0	0	0																											1.44	3.4255	1.42	5.5
1	0	74.94	0	0	0	0	0	0	0	0	0	0	0	0	0	0	127	134	164	107	135.513	135	157.59	12.5535	136.078	0.091376	70.2703	54	67	86	48	66.1351	67	55.6757	7.4616	66.5434	0.111289	59.4595	1	1	0	0	0	0	0	0	0	0	0	0	0	0	0	0	0	0	0	0	0	0	0	0	0	0	0	0	0	0	3	0	0	0	0	0	0	0	0	0	0	0	0	0	0	0	0	0	0	0	0	0	0	0	0																5.2			146	4.7		90					2.59	2.6227	0.99	4.79
0	0	17.86	0	0	0	0	0	0	0	0	0	0	0	0	0	0	100	100	100	100	100	100			100	0		60	60	60	60	60	60			60	0		0	0	0	0	0	0	0	0	0	0	0	0	0	0	0	0	0	0	0	0	0	0	0	0	0	0	0	0	0	0	0	0	0	0	0	0	0	0	0	0	0	0	0	0	0	0	0	0	0	0	0	0	0	0	0
1	1	61.85	0	0	0	0	0	0	0	0	0	0	0	0	0	0	153	175	175	142	157.95	157.5	90.7868	9.5282	158.223	0.0587968	70	82	82	87	65	79.45	81	42.6816	6.5331	79.7048	0.0801472	50	0	0	0	0	0	0	0	0	0	0	0	0	0	0	0	0	0	0	0	0	0	0	0	0	0	0	0	0	0	0	2	0	0	0	0	0	0	0	0	0	0	0	0	0	0	0	0	0	0	0	0	0	0	0	0																											1.11	2.8685	1.51	4.89
0	0	33.51	0	0	0	0	0	0	0	0	0	0	0	0	0	0	110	110	110	110	110	110			110	0		70	70	70	70	70	70			70	0		0	0	0	0	0	0	0	0	0	0	0	0	0	0	0	0	0	0	0	0	0	0	0	0	0	0	0	0	0	0	0	0	0	0	0	0	0	0	0	0	0	0	0	0	0	0	0	0	0	0	0	0	0	0	0
1	0	76.1	0	0	0	0	0	0	0	0	0	0	0	0	0	0	136	133	190	116	147.366	145	230.488	15.1818	148.127	0.101757	73.1707	78	48	94	48	70.2683	69	90.0512	9.4895	70.8907	0.13339	60.9756	0	0	0	0	0	0	0	0	0	0	0	0	0	0	0	0	0	0	0	0	0	0	0	0	0	0	0	0	0	0	3	0	0	0	0	0	0	0	0	0	0	0	0	0	0	0	0	0	0	0	0	0	0	0	0																											1.51	2.4441	1.19	4.33
1	1	61.37	1	0	0	0	0	0	0	2011-08-24	0	0	0	0	0	0	134	129	160	118	136.686	135	141.163	11.8812	137.186	0.0856728	82.8571	76	75	84	57	76.1714	76	34.2639	5.8535	76.3896	0.0757411	54.2857	0	0	0	0	0	0	0	0	0	0	0	0	0	0	0	0	0	0	0	0	0	0	0	0	0	0	0	0	0	0	2	0	0	0	0	0	0	0	0	0	0	0	0	0	0	0	0	0	0	0	0	0	0	0	0																											0.93	2.5473	1.68	4.65
1	1	67.5	0	1	0	0	0	1	0	0	2006-08-19	0	0	0	2006-08-19	0	176	126	176	91	117.652	115	441.601	21.0143	119.434	0.174688	73.913	91	80	91	56	71.8261	73	80.4229	8.9679	72.3596	0.122111	65.2174	0	0	0	0	0	0	0	0	0	0	0	0	0	0	0	0	0	0	0	0	0	0	0	0	0	0	0	0	0	0	2	0	0	0	0	0	0	0	0	0	0	0	0	0	0	0	0	0	0	0	0	0	0	0	0																											0.8	2.7732	1.98	5.12
1	1	71.88	1	1	0	0	0	1	0	2019-09-25	2011-07-27	0	0	0	2011-07-27	0	148	117	194	104	129.068	126	301.892	17.375	130.212	0.133474	81.3559	81	68	101	55	71.1356	70	72.7399	8.5288	71.6364	0.118874	57.6271	0	0	0	0	0	1	0	0	0	0	0	0	0	0	0	0	0	0	0	0	0	0	0	0	0	0	0	0	0	0	3	0	0	0	0	0	0	0	0	0	0	0	0	0	0	0	0	0	0	0	0	0	0	0	0																											2.3	3.3	0.9	5.2
0	1	62.76	0	0	0	0	0	0	0	0	0	0	0	0	0	0	128	130	161	99	131.853	132	172.187	13.122	132.495	0.0987855	85.2941	81	59	91	53	74.7794	75.5	84.0849	9.1698	75.3313	0.121719	66.1765	0	0	0	0	0	0	0	0	0	0	0	0	0	0	0	0	0	0	0	0	0	0	0	0	0	0	0	0	0	0	2	0	0	0	0	0	0	0	0	0	0	0	0	0	0	0	0	0	0	0	0	0	0	0	0																											1.77	2.4143	1.1	4.33
0	1	68.47	0	0	0	0	0	0	0	0	0	0	0	0	0	0	127	106	127	106	114.6	107	128.3	11.327	115.047	0.0884044	60	72	72	72	62	69.4	72	18.8	4.3359	69.5083	0.055881	40	0	0	0	0	0	0	0	0	0	0	0	0	0	0	0	0	0	0	0	0	0	0	0	0	0	0	0	0	0	0	2	0	0	0	0	0	0	0	0	0	0	0	0	0	0	0	0	0	0	0	0	0	0	0	0																											0.91			4.13
0	1	43.29	0	0	0	0	0	0	0	0	0	0	0	0	0	0	168	113	170	105	129.513	123	364.09	19.0811	130.874	0.145325	75.6757	98	72	114	56	77.7838	73	171.896	13.1109	78.8516	0.166263	72.973	0	0	0	0	0	0	0	0	0	0	0	0	0	0	0	0	0	0	0	0	0	0	0	0	0	0	0	0	0	0	0	0	0	0	0	0	0	0	0	0	0	0	0	0	0	0	0	0	0	0	0	0	0	0	0																											2.23	4.5524	1.02	6.6
1	1	53.88	0	0	0	0	0	0	0	0	0	0	0	0	0	0	164	118	167	107	138.1	137.5	296.913	17.2312	139.144	0.123204	82.5	90	72	98	62	80.2	79	77.959	8.8294	80.6725	0.108708	62.5	0	0	0	0	0	0	0	0	0	0	0	0	0	0	0	0	0	0	0	0	0	0	0	0	0	0	0	0	0	0	1	0	0	0	0	0	0	0	0	0	0	0	0	0	0	0	0	0	0	0	0	0	0	0	0																											4.69	2.6	1.3	5.58
0	1	65.92	0	0	0	0	0	0	0	0	0	0	0	0	0	0	140	106	149	106	131.625	133	115.858	10.7637	132.059	0.0812629	65	82	62	87	62	75.8625	76.5	37.3353	6.1103	76.1051	0.0800389	48.75	0	0	0	0	0	0	0	0	0	0	0	0	0	0	0	0	0	0	0	0	0	0	0	0	0	0	0	0	0	0	2	0	0	0	0	0	0	0	0	0	0	0	0	0	0	0	0	0	0	0	0	0	0	0	0																											1.84	2.3521	1.08	4.28
1	0	78.77	0	0	0	0	0	0	0	0	0	0	0	0	0	0	142	142	142	142	142	142			142	0		74	74	74	74	74	74			74	0		0	0	0	0	0	0	0	0	0	0	0	0	0	0	0	0	0	0	0	0	0	0	0	0	0	0	0	0	0	0	3	0	0	0	0	0	0	0	0	0	0	0	0	0	0	0	0	0	0	0	0	0	0	0	0
1	1	63.4	0	0	0	0	0	0	0	0	0	0	0	0	0	0	125	172	178	114	138.883	136	198.715	14.0966	139.585	0.10065	73.3333	72	77	90	53	70.6833	71	67.7455	8.2308	71.153	0.115471	51.6667	0	0	0	0	0	0	0	0	0	0	0	0	0	0	0	0	0	0	0	0	0	0	0	0	0	0	0	0	0	0	2	0	0	0	0	0	0	0	0	0	0	0	0	0	0	0	0	0	0	0	0	0	0	0	0																											2.11	2.7882	1.38	5.01
1	1	67.97	0	0	0	0	0	0	0	0	0	0	0	0	0	0	163	130	166	130	151	156	239	15.4596	151.632	0.0915729	60	99	74	99	70	83.2	77	177.7	13.3304	84.05	0.143306	40	0	0	0	0	0	0	0	0	0	0	0	0	0	0	0	0	0	0	0	0	0	0	0	0	0	0	0	0	0	0	2	0	0	0	0	0	0	0	0	0	0	0	0	0	0	0	0	0	0	0	0	0	0	0	0																3.4			139.7	10.6		143					1.82	1.9836	1.13	3.8
0	0	34.92	0	0	0	0	0	0	0	0	0	0	0	0	0	0	157	123	160	107	126.167	125.5	88.4264	9.4035	126.512	0.0740533	61.5385	100	77	104	72	84.0513	84	37.7636	6.1452	84.2728	0.0726424	55.1282	0	0	0	0	0	0	0	0	0	0	0	0	0	0	0	0	0	0	0	0	0	0	0	0	0	0	0	0	0	0	0	0	0	0	0	0	0	0	0	0	0	0	0	0	0	0	0	0	0	0	0	0	0	0	0																											0.83	2.5336	1.5	3.81
0	0	55.6	0	0	0	0	0	0	0	0	0	0	0	0	0	0	127	154	185	102	137.406	137	445.668	21.1109	138.968	0.151219	81.25	82	94	98	61	82.625	83	108.5	10.4163	83.2586	0.124082	65.625	0	0	0	0	0	0	0	0	0	0	0	0	0	0	0	0	0	0	0	0	0	0	0	0	0	0	0	0	0	0	1	0	0	0	0	0	0	0	0	0	0	0	0	0	0	0	0	0	0	0	0	0	0	0	0																4.31			141.4	4.6		50					2.47	1.7727	1.46	3.52
0	0	82.76	0	0	0	0	0	0	0	0	0	0	0	0	0	0	144	109	191	109	138.535	138	233.551	15.2824	139.36	0.10936	74.1379	62	70	103	46	64.4483	65	88.2868	9.3961	65.1179	0.144531	70.6897	0	0	0	0	0	0	0	0	0	0	0	0	0	0	0	0	0	0	0	0	0	0	0	0	0	0	0	0	0	0	4	0	0	0	0	0	0	0	0	0	0	0	0	0	0	0	0	0	0	0	0	0	0	0	0																											2.03	2.4345	2.02	5.39
1	0	72.17	1	0	0	0	0	0	0	2004-11-16	0	0	0	0	0	0	144	121	156	110	133.375	136	205.982	14.3521	134.049	0.100657	62.5	83	65	85	58	73.625	74	85.4107	9.2418	74.1308	0.117418	50	0	0	0	0	0	0	0	0	0	0	0	0	0	0	0	0	0	0	0	0	0	0	0	0	0	0	0	0	0	0	3	0	0	0	0	0	0	0	0	0	0	0	0	0	0	0	0	0	0	0	0	0	0	0	0																4.06			140	3		60					2.51			6.67
0	0	18.86	0	0	0	0	0	0	0	0	0	0	0	0	0	0	97	97	97	97	97	97			97	0		53	53	53	53	53	53			53	0		0	0	0	0	0	0	0	0	0	0	0	0	0	0	0	0	0	0	0	0	0	0	0	0	0	0	0	0	0	0	0	0	0	0	0	0	0	0	0	0	0	0	0	0	0	0	0	0	0	0	0	0	0	0	0																											0.71	2.2873	2.09	4.7
0	0	47.04	0	0	0	0	0	0	0	0	0	0	0	0	0	0	141	125	155	101	126.565	124	141.007	11.8746	127.109	0.0927968	82.6087	93	90	100	73	86.5652	86	47.0068	6.8561	86.8304	0.0783365	63.0435	0	0	0	0	0	0	0	0	0	0	0	0	0	0	0	0	0	0	0	0	0	0	0	0	0	0	0	0	0	0	0	0	0	0	0	0	0	0	0	0	0	0	0	0	0	0	0	0	0	0	0	0	0	0	0																											0.9	2.4853	2.12	5.02
1	0	73.87	0	0	0	0	0	0	0	0	0	0	0	0	0	0	97	139	147	97	126.857	136	409.143	20.2273	128.232	0.147621	57.1429	65	75	75	60	64.8571	64	23.8095	4.8795	65.0143	0.0696537	28.5714	0	0	0	0	0	0	0	0	0	0	0	0	0	0	0	0	0	0	0	0	0	0	0	0	0	0	0	0	0	0	3	0	0	0	0	0	0	0	0	0	0	0	0	0	0	0	0	0	0	0	0	0	0	0	0
0	0	54.64	0	0	0	0	0	0	0	0	0	0	0	0	0	0	140	158	175	108	135.79	135	198.743	14.0976	136.511	0.103176	70.3704	82	72	92	46	69.1852	68	94.1028	9.7007	69.8536	0.139345	65.4321	0	0	0	0	0	0	0	0	0	0	0	0	0	0	0	0	0	0	0	0	0	0	0	0	0	0	0	0	0	0	1	0	0	0	0	0	0	0	0	0	0	0	0	0	0	0	0	0	0	0	0	0	0	0	0																											1.26	3.6594	1.62	5.86
0	0	67.15	0	0	0	0	0	0	0	0	0	0	0	0	0	0	160	148	192	113	151.387	153	462.178	21.4983	152.857	0.1397	74.1935	100	66	101	59	79.9355	79	169.329	13.0126	80.954	0.160142	74.1935	0	0	0	0	0	0	0	0	0	0	0	0	0	0	0	0	0	0	0	0	0	0	0	0	0	0	0	0	0	0	2	0	0	0	0	0	0	0	0	0	0	0	0	0	0	0	0	0	0	0	0	0	0	0	0																											1.56	1.84	1.22	3.6
1	0	74.46	0	0	0	0	0	0	0	0	0	0	0	0	0	0	125	127	156	110	133.778	130	304.944	17.4627	134.787	0.123069	66.6667	58	66	69	56	61	60	20.25	4.5	61.1474	0.0695515	33.3333	0	0	0	0	0	0	0	0	0	0	0	0	0	0	0	0	0	0	0	0	0	0	0	0	0	0	0	0	0	0	3	0	0	0	0	0	0	0	0	0	0	0	0	0	0	0	0	0	0	0	0	0	0	0	0																											1.17	2.4008	1.72	4.66
1	0	82.19	0	0	0	0	0	0	0	0	0	0	0	0	0	0	160	160	160	160	160	160			160	0		76	76	76	76	76	76			76	0		0	0	0	0	0	0	1	0	0	0	0	0	0	0	0	0	0	0	0	0	0	0	0	0	1	0	0	0	0	0	6	0	0	0	0	0	0	0	0	0	0	0	0	0	0	0	0	0	0	0	0	0	0	0	0
0	0	52	0	0	0	0	0	0	0	0	0	0	0	0	0	0	138	135	148	99	122.357	122.5	82.1974	9.0663	122.687	0.0734323	69.6429	80	71	80	55	70.0179	70.5	25.9451	5.0936	70.1996	0.0720952	48.2143	0	0	0	0	0	0	0	0	0	0	0	0	0	0	0	0	0	0	0	0	0	0	0	0	0	0	0	0	0	0	1	0	0	0	0	0	0	0	0	0	0	0	0	0	0	0	0	0	0	0	0	0	0	0	0																											2.2	4.1	1.4	6.5
0	1	65.84	0	0	0	0	0	0	0	0	0	0	0	0	0	0	164	136	165	111	134.8	134	138.475	11.7675	135.305	0.0866222	75.3846	92	74	92	63	76.1385	75	55.1524	7.4265	76.4942	0.0967858	41.5385	0	0	0	0	0	0	0	0	0	0	0	0	0	0	0	0	0	0	0	0	0	0	0	0	0	0	0	0	0	0	2	0	0	0	0	0	0	0	0	0	0	0	0	0	0	0	0	0	0	0	0	0	0	0	0																3.63			136	5.9		106					0.84	3.0782	1.79	5.25		4.91
0	0	21.15	0	0	0	0	0	0	0	0	0	0	0	0	0	0	134	134	134	134	134	134			134	0		64	64	64	64	64	64			64	0		0	0	0	0	0	0	0	0	0	0	0	0	0	0	0	0	0	0	0	0	0	0	0	0	0	0	0	0	0	0	0	0	0	0	0	0	0	0	0	0	0	0	0	0	0	0	0	0	0	0	0	0	0	0	0
0	1	45.37	0	0	0	0	0	0	0	0	0	0	0	0	0	0	119	119	119	119	119	119			119	0		82	82	82	82	82	82			82	0		1	0	0	0	0	0	0	0	0	0	0	0	0	0	1	0	0	0	0	0	0	0	0	0	0	0	0	0	0	0	0	0	0	0	0	0	0	0	0	0	0	0	0	0	0	0	0	0	0	0	0	0	0	0	0																3.9			138.4	4.5		69					1.16	2.3127	1.06	3.9
0	0	67.6	0	0	0	0	0	0	0	0	0	0	0	0	0	0	160	130	179	100	126.141	125	183.951	13.5629	126.858	0.106762	74.6479	72	56	89	41	55.6056	54	49.6137	7.0437	56.0437	0.125777	54.9296	0	0	0	0	0	0	0	0	0	0	0	0	0	0	0	0	0	0	0	0	0	0	0	0	0	0	0	0	0	0	2	0	0	0	0	0	0	0	0	0	0	0	0	0	0	0	0	0	0	0	0	0	0	0	0																											2.35	3.2218	1.24	6.59
0	0	23.94	0	0	0	0	0	0	0	0	0	0	0	0	0	0	106	105	112	93	104.438	104	27.4625	5.2405	104.561	0.0485847	62.5	69	70	75	51	62.625	62	35.5833	5.9652	62.8908	0.0922277	62.5	0	1	0	0	0	0	0	0	0	0	0	0	0	0	0	0	0	0	0	0	0	0	0	0	0	0	0	0	0	0	0	0	0	0	0	0	0	0	0	0	0	0	0	0	0	0	0	0	0	0	0	0	0	0	0																											0.61	2.4927	2.38	5.15
0	1	74.35	0	0	0	0	0	0	0	0	0	0	0	0	0	0	143	140	220	131	160.177	153	557.279	23.6068	161.805	0.142979	82.3529	66	67	98	57	75.7647	75	149.316	12.2195	76.6865	0.156467	82.3529	0	0	0	0	0	0	0	0	0	0	0	0	0	0	0	0	0	0	0	0	0	0	0	0	0	0	0	0	0	0	3	0	0	0	0	0	0	0	0	0	0	0	0	0	0	0	0	0	0	0	0	0	0	0	0
0	1	59.71	0	0	0	0	0	0	0	0	0	0	0	0	0	0	152	122	161	102	135.527	137	155.54	12.4716	136.092	0.0913989	78.3784	77	64	87	49	67.1081	66.5	66.0155	8.125	67.5916	0.120252	56.7568	0	0	0	0	0	0	0	0	0	0	0	0	0	0	0	0	0	0	0	0	0	0	0	0	0	0	0	0	0	0	1	0	0	0	0	0	0	0	0	0	0	0	0	0	0	0	0	0	0	0	0	0	0	0	0																											2.1	3.9	1.1	5.9
0	1	57.96	0	0	0	0	0	0	0	0	0	0	0	0	0	0	153	116	164	99	134.415	134	221.153	14.8712	135.223	0.109782	75.3846	80	62	96	47	72.6923	75	103.373	10.1672	73.3891	0.138787	66.1538	0	0	0	0	0	0	0	0	0	0	0	0	0	0	0	0	0	0	0	0	0	0	0	0	0	0	0	0	0	0	1	0	0	0	0	0	0	0	0	0	0	0	0	0	0	0	0	0	0	0	0	0	0	0	0																											1.27	2.6647	0.99	4.24
1	1	80.37	0	0	0	0	0	0	0	0	0	0	0	0	0	0	109	183	183	109	149.333	156	1402.33	37.4477	152.431	0.20475	66.6667	62	77	82	62	73.6667	77	108.333	10.4083	74.1552	0.115362	66.6667	0	0	0	0	0	0	0	0	0	0	0	0	0	0	0	0	0	0	0	0	0	0	0	0	0	0	0	0	0	0	4	0	0	0	0	0	0	0	0	0	0	0	0	0	0	0	0	0	0	0	0	0	0	0	0																											1.36	3.1533	0.72	4.5
1	1	84.51	0	0	0	0	0	0	0	0	0	0	0	0	0	0	111	140	181	101	136.85	138.5	365.208	19.1104	138.145	0.137888	87.5	59	72	95	44	66.875	65.5	110.163	10.4959	67.6733	0.154973	67.5	1	0	0	0	0	0	0	0	0	1	0	0	0	0	0	0	0	0	0	0	1	0	0	0	0	0	0	0	0	0	6	0	0	0	0	0	0	0	0	0	0	0	0	0	0	0	0	0	0	0	0	0	0	0	0																											1.14	2.7847	1.59	4.9
0	0	52.98	0	0	0	0	0	0	0	0	0	0	0	0	0	0	151	141	187	111	137.887	135	166.141	12.8896	138.477	0.0925932	83.0189	86	81	96	56	80.2453	81	45.4964	6.7451	80.5229	0.0832593	62.2642	0	0	0	0	0	0	0	0	0	0	0	0	0	0	0	0	0	0	0	0	0	0	0	0	0	0	0	0	0	0	1	0	0	0	0	0	0	0	0	0	0	0	0	0	0	0	0	0	0	0	0	0	0	0	0																											0.79	3.5509	1.64	5.55
1	1	68.36	0	0	0	0	0	0	0	0	0	0	0	0	0	0	175	190	190	135	163.95	167.5	301.839	17.3735	164.822	0.103285	70	86	65	92	55	76.95	83	159.734	12.6386	77.9298	0.160086	45	0	0	0	0	0	0	0	0	0	0	0	0	0	0	0	0	0	0	0	0	0	0	0	0	0	0	0	0	0	0	2	0	0	0	0	0	0	0	0	0	0	0	0	0	0	0	0	0	0	0	0	0	0	0	0																											1.74	3.8582	1.5	6.16
0	1	48.1	0	0	0	0	0	0	0	0	0	0	0	0	0	0	146	130	167	102	141.037	140	116.138	10.7767	141.444	0.0759313	60	87	86	98	62	82.1125	83	53.5188	7.3157	82.4337	0.0885345	61.25	0	0	0	0	0	0	0	0	0	0	0	0	0	0	0	0	0	0	0	0	0	0	0	0	0	0	0	0	0	0	0	0	0	0	0	0	0	0	0	0	0	0	0	0	0	0	0	0	0	0	0	0	0	0	0																											0.5	2.9	1.8	4.9
0	0	20.35	0	0	0	0	0	0	0	0	0	0	0	0	0	0	120	120	120	120	120	120			120	0		70	70	70	70	70	70			70	0		0	0	0	0	0	0	0	0	0	0	0	0	0	0	0	0	0	0	0	0	0	0	0	0	0	0	0	0	0	0	0	0	0	0	0	0	0	0	0	0	0	0	0	0	0	0	0	0	0	0	0	0	0	0	0
0	0	39.25	0	0	0	0	0	0	0	0	0	0	0	0	0	0	159	179	207	147	165.875	159	372.696	19.3053	166.855	0.108868	62.5	105	108	110	88	100.125	103	70.9821	8.4251	100.435	0.0787111	62.5	0	0	0	0	0	0	1	0	0	0	0	0	0	0	0	0	0	0	0	0	0	0	0	0	0	0	0	0	0	0	0	0	0	0	0	0	0	0	0	0	0	0	0	0	0	0	0	0	0	0	0	0	0	0	0																											4.82	2.7936	1.27	5.3
1	0	82.96	0	0	0	0	0	0	0	0	0	0	0	0	0	0	159	151	169	96	131.296	130	340.755	18.4595	132.54	0.137966	62.963	63	69	95	42	62.7778	63	142.641	11.9432	63.8624	0.18669	70.3704	1	0	0	0	0	0	0	0	1	0	0	0	0	0	1	0	0	0	0	0	0	0	0	0	0	0	0	0	0	0	4	0	0	0	0	0	0	0	0	0	0	0	0	0	0	0	0	0	0	0	0	0	0	0	0
1	1	62.2	0	1	0	0	0	0	0	0	2006-06-30	0	0	0	0	0	161	152	161	152	156.5	156.5	40.5	6.364	156.565	0.028754	50	90	76	90	76	83	83	98	9.8995	83.2947	0.0843373	50	0	0	0	0	0	0	0	0	0	0	0	0	0	0	0	0	0	0	0	0	0	0	0	0	0	0	0	0	0	0	2	0	0	0	0	0	0	0	0	0	0	0	0	0	0	0	0	0	0	0	0	0	0	0	0																4.1			140.4	5.8		103					0.97	2.9364	1.3	5.16
0	0	51.95	0	0	0	0	0	0	0	0	0	0	0	0	0	0	147	146	166	118	136.68	136	170.393	13.0535	137.277	0.0935744	84	77	82	87	69	78.36	78	27.49	5.2431	78.5282	0.0655584	60	0	0	0	0	0	0	0	0	0	0	0	0	0	0	0	0	0	0	0	0	0	0	0	0	0	0	0	0	0	0	1	0	0	0	0	0	0	0	0	0	0	0	0	0	0	0	0	0	0	0	0	0	0	0	0																											0.87	4.5791	2.38	7.36
0	0	17.57	0	0	0	0	0	0	0	0	0	0	0	0	0	0	134	134	134	134	134	134			134	0		79	79	79	79	79	79			79	0		0	0	0	0	0	0	0	0	0	0	0	0	0	0	0	0	0	0	0	0	0	0	0	0	0	0	0	0	0	0	0	0	0	0	0	0	0	0	0	0	0	0	0	0	0	0	0	0	0	0	0	0	0	0	0
0	0	23.18	0	0	0	0	0	0	0	0	0	0	0	0	0	0	124	124	124	124	124	124			124	0		58	58	58	58	58	58			58	0		0	0	0	0	0	0	0	0	0	0	0	0	0	0	0	0	0	0	0	0	0	0	0	0	0	0	0	0	0	0	0	0	0	0	0	0	0	0	0	0	0	0	0	0	0	0	0	0	0	0	0	0	0	0	0
1	1	80.18	0	1	0	0	0	0	0	0	2012-05-08	0	0	0	0	0	135	135	135	135	135	135			135	0		73	73	73	73	73	73			73	0		0	0	0	0	0	0	0	0	0	0	0	0	0	0	0	0	0	0	0	0	0	0	0	0	0	0	0	0	0	0	4	0	0	0	0	0	0	0	0	0	0	0	0	0	0	0	0	0	0	0	0	0	0	0	0																											0.67	2.6712	1.22	4.2
1	1	78.84	0	0	0	0	0	0	0	0	0	0	0	0	0	0	151	127	208	95	134.438	133	395.315	19.8825	135.869	0.146346	75	71	72	109	52	69.9375	69.5	108.358	10.4095	70.692	0.147281	50	0	0	0	0	0	0	0	0	0	0	0	0	0	0	0	0	0	0	0	0	0	0	0	0	0	0	0	0	0	0	3	0	0	0	0	0	0	0	0	0	0	0	0	0	0	0	0	0	0	0	0	0	0	0	0																											0.82	3.0321	1.51	4.92
0	0	50.21	0	0	0	0	0	0	0	0	0	0	0	0	0	0	128	145	176	105	127.746	126	137.786	11.7382	128.274	0.0910484	69.0909	72	73	84	60	70.8727	71	25.9279	5.0919	71.0521	0.0711902	45.4545	0	0	0	0	0	0	0	0	0	0	0	0	0	0	0	0	0	0	0	0	0	0	0	0	0	0	0	0	0	0	1	0	0	0	0	0	0	0	0	0	0	0	0	0	0	0	0	0	0	0	0	0	0	0	0																											1.8	2.8	1.2	4.8
1	1	75.75	0	0	0	0	0	0	0	0	0	0	0	0	0	0	132	137	137	132	134.5	134.5	12.5	3.5355	134.523	0.0185874	50	77	71	77	71	74	74	18	4.2426	74.0608	0.0405405	50	0	0	0	0	0	0	0	0	1	0	0	0	0	0	0	0	0	0	0	0	0	0	0	0	0	0	0	0	0	0	3	0	0	0	0	0	0	0	0	0	0	0	0	0	0	0	0	0	0	0	0	0	0	0	0
1	0	80.81	0	0	0	0	0	0	0	0	0	0	0	0	0	0	117	126	132	97	116.286	119.5	139.604	11.8154	116.842	0.0979109	78.5714	66	64	75	58	66.8571	66.5	26.2857	5.127	67.0394	0.0738958	64.2857	1	0	0	0	0	0	0	0	0	0	0	0	0	0	1	0	0	0	0	0	0	0	0	0	0	1	0	0	0	0	5	0	0	0	0	0	0	0	0	0	0	0	0	0	0	0	0	0	0	0	0	0	0	0	0
0	0	55.65	0	1	0	0	0	1	0	0	2018-03-15	0	0	0	2018-03-15	0	154	121	160	105	129.06	129	136.394	11.6788	129.581	0.0899512	71.4286	83	65	94	54	72.0119	72	76.3734	8.7392	72.534	0.120633	58.3333	0	0	0	0	0	0	0	0	0	0	0	0	0	0	0	0	0	0	0	0	0	0	0	0	0	0	0	0	0	0	1	0	0	0	0	0	0	0	0	0	0	0	0	0	0	0	0	0	0	0	0	0	0	0	0																											2.87	5.3274	1.52	8.17
0	1	54.32	0	0	0	0	0	0	0	0	0	0	0	0	0	0	145	125	160	116	135.079	135	89.9137	9.4823	135.407	0.0697347	65.7895	75	76	96	53	76.7763	76.5	69.856	8.358	77.224	0.108143	69.7368	0	0	0	0	0	0	0	0	0	0	0	0	0	0	0	0	0	0	0	0	0	0	0	0	0	0	0	0	0	0	1	0	0	0	0	0	0	0	0	0	0	0	0	0	0	0	0	0	0	0	0	0	0	0	0																											1.27	3.3047	1.33	5.22
0	0	45.33	0	0	0	0	0	0	0	0	0	0	0	0	0	0	136	122	154	112	127.933	127	77.9616	8.8296	128.233	0.0684395	76.6667	68	65	83	54	72.7833	74	49.8675	7.0617	73.1194	0.0962116	50	0	0	0	0	0	0	0	0	0	0	0	0	0	0	0	0	0	0	0	0	0	0	0	0	0	0	0	0	0	0	0	0	0	0	0	0	0	0	0	0	0	0	0	0	0	0	0	0	0	0	0	0	0	0	0																											1.29	3.4036	1.31	5.3
1	0	66.59	0	0	0	0	0	0	0	0	0	0	0	0	0	0	158	111	158	111	133	133.5	192.815	13.8858	133.697	0.102523	75	85	82	88	64	76.1071	76	40.2474	6.3441	76.3617	0.0818552	42.8571	0	0	0	0	0	0	1	0	0	0	0	0	0	0	0	0	0	0	0	0	0	0	0	0	0	0	0	0	0	0	2	0	0	0	0	0	0	0	0	0	0	0	0	0	0	0	0	0	0	0	0	0	0	0	0																4.96			140.5	5.2		59					4.82		0.93	5.1
1	1	82.1	1	0	0	0	1	0	0	2007-10-14	0	0	0	2003-06-27	0	0	129	126	156	116	134.071	129	137.918	11.7438	134.548	0.0844075	71.4286	77	72	77	51	67.5714	68.5	38.1099	6.1733	67.8328	0.0880366	50	0	0	0	0	0	1	0	0	0	0	0	0	0	0	0	0	0	0	0	0	0	0	0	0	1	0	0	0	0	0	6	0	0	0	0	0	0	0	0	0	0	0	0	0	0	0	0	0	0	0	0	0	0	0	0																											1.42			4.83
1	1	61.72	0	1	0	0	0	0	0	0	2015-02-11	0	0	0	0	0	134	140	150	117	131.722	134.5	114.918	10.72	132.134	0.0790904	66.6667	81	84	84	47	71.8333	73	101.794	10.0893	72.4994	0.136497	61.1111	0	0	0	0	0	0	0	0	0	0	0	0	0	0	0	0	0	0	0	0	0	0	0	0	0	0	0	0	0	0	2	0	0	0	0	0	0	0	0	0	0	0	0	0	0	0	0	0	0	0	0	0	0	0	0
0	0	42.42	0	0	0	0	0	0	0	0	0	0	0	0	0	0	137	154	187	109	140.6	139	188.17	13.7175	141.256	0.0966731	85.4545	96	99	125	67	95.7273	95	126.535	11.2488	96.374	0.116436	69.0909	0	0	0	0	0	0	0	0	0	0	0	0	0	0	0	0	0	0	0	0	0	0	0	0	0	0	0	0	0	0	0	0	0	0	0	0	0	0	0	0	0	0	0	0	0	0	0	0	0	0	0	0	0	0	0																											2.76	5.8518	1.8	6.72
1	1	72.96	1	0	0	0	0	0	0	2004-02-24	0	0	0	0	0	0	123	123	123	123	123	123			123	0		63	63	63	63	63	63			63	0		0	0	0	0	0	0	0	0	0	0	0	0	0	0	0	0	0	0	0	0	0	0	0	0	0	1	0	0	0	0	4	0	0	0	0	0	0	0	0	0	0	0	0	0	0	0	0	0	0	0	0	0	0	0	0
0	0	52.79	0	0	0	0	0	0	0	0	0	0	0	0	0	0	161	122	161	122	134.889	130	180.611	13.4392	135.483	0.0939333	77.7778	93	62	93	62	78.3333	78	68.25	8.2614	78.7196	0.0994325	44.4444	0	0	0	0	0	1	0	0	0	0	0	0	0	0	0	0	0	0	0	0	0	0	0	0	0	0	0	0	0	0	1	0	0	0	0	0	0	0	0	0	0	0	0	0	0	0	0	0	0	0	0	0	0	0	0																4.3			137.4	4.9		62					10.27	2.1964	1.44	4.2
1	1	66.71	0	0	0	0	0	0	0	0	0	0	0	0	0	0	157	128	157	119	139	138	124	11.1355	139.419	0.0777198	88.2353	75	68	80	57	69.8824	71	38.2353	6.1835	70.1394	0.0858421	70.5882	0	0	0	0	0	0	0	0	0	0	0	0	0	0	0	0	0	0	0	0	0	0	0	0	0	0	0	0	0	0	2	0	0	0	0	0	0	0	0	0	0	0	0	0	0	0	0	0	0	0	0	0	0	0	0																											1.75	3.8567	1.4	7.2
0	1	49.8	0	0	0	0	0	0	0	0	0	0	0	0	0	0	128	129	199	110	150.018	149	431.315	20.7681	151.423	0.137173	81.8182	84	73	108	70	87.1273	88	85.2242	9.2317	87.6061	0.104989	61.8182	0	0	0	0	0	0	0	0	0	0	0	0	0	0	0	0	0	0	0	0	0	0	0	0	0	0	0	0	0	0	0	0	0	0	0	0	0	0	0	0	0	0	0	0	0	0	0	0	0	0	0	0	0	0	0																											1	3	1	4.4
1	1	58.92	0	1	0	0	0	0	0	0	2015-07-07	0	0	0	0	0	157	136	172	109	142.25	141	197.269	14.0453	142.924	0.0974944	75	80	80	88	60	77.3	78.5	43.241	6.5758	77.5722	0.0839984	50	0	0	0	0	0	0	0	0	0	0	0	0	0	0	0	0	0	0	0	0	0	0	0	0	0	0	0	0	0	0	1	0	0	0	0	0	0	0	0	0	0	0	0	0	0	0	0	0	0	0	0	0	0	0	0																											1	3.5	2	5.9
0	0	64.97	0	0	0	0	0	0	0	0	0	0	0	0	0	0	135	126	163	107	139	140.5	205.524	14.3361	139.726	0.102328	89.0625	62	58	100	52	71.9688	72	85.3641	9.2393	72.5502	0.127372	57.8125	0	0	0	0	0	0	0	0	0	0	0	0	0	0	0	0	0	0	0	0	0	0	0	0	0	0	0	0	0	0	2	0	0	0	0	0	0	0	0	0	0	0	0	0	0	0	0	0	0	0	0	0	0	0	0																											1.14	2.5518	1.43	4.5
0	0	76.98	0	0	0	0	0	0	0	0	0	0	0	0	0	0	128	134	162	101	127.441	128	218.787	14.7915	128.284	0.115208	77.9412	74	75	85	53	71.1176	73	55.7173	7.4644	71.5026	0.104184	52.9412	0	0	0	0	0	1	0	0	0	0	0	0	0	0	0	0	0	0	0	0	0	0	0	0	0	0	0	0	0	0	3	0	0	0	0	0	0	0	0	0	0	0	0	0	0	0	0	0	0	0	0	0	0	0	0																											0.56	2.1145	1.89	4.5
0	1	67.96	0	0	0	0	0	0	0	0	0	0	0	0	0	0	197	138	197	130	149.235	145	361.941	19.0248	150.372	0.123675	76.4706	92	67	98	67	75.9412	75	69.5588	8.3402	76.371	0.106545	64.7059	0	0	0	0	0	0	0	0	0	0	0	0	0	0	0	0	0	0	0	0	0	0	0	0	0	0	0	0	0	0	2	0	0	0	0	0	0	0	0	0	0	0	0	0	0	0	0	0	0	0	0	0	0	0	0																											0.8	2.1664	1.37	3.9
0	1	36.21	0	0	0	0	0	0	0	0	0	0	0	0	0	0	111	111	111	111	111	111			111	0		73	73	73	73	73	73			73	0		0	0	0	0	0	0	0	0	0	0	0	0	0	0	0	0	0	0	0	0	0	0	0	0	0	0	0	0	0	0	0	0	0	0	0	0	0	0	0	0	0	0	0	0	0	0	0	0	0	0	0	0	0	0	0																											1.58	4.0256	1.18	5.93
0	1	54.84	0	0	0	0	0	0	0	0	0	0	0	0	0	0	152	109	178	109	142.467	144	361.981	19.0258	143.648	0.129017	73.3333	79	53	120	53	74.7333	73	223.924	14.9641	76.1188	0.193444	73.3333	0	0	0	0	0	0	0	0	0	0	0	0	0	0	0	0	0	0	0	0	0	0	0	0	0	0	0	0	0	0	1	0	0	0	0	0	0	0	0	0	0	0	0	0	0	0	0	0	0	0	0	0	0	0	0																4.1			140	5.6		74					0.75	2.3191	1.04	3.7
0	1	69.01	0	0	0	0	0	0	0	0	0	0	0	0	0	0	152	138	176	100	131.25	129.5	256.113	16.0035	132.203	0.120753	80.7692	79	68	79	52	62.6538	62.5	43.4072	6.5884	62.9927	0.10414	61.5385	0	0	1	0	0	0	1	0	0	0	0	0	0	0	0	0	0	0	0	0	0	0	0	0	0	0	0	0	0	0	2	0	0	0	0	0	0	0	0	0	0	0	0	0	0	0	0	0	0	0	0	0	0	0	0																											1.19	2.1918	1.08	3.89
0	0	36.77	0	0	0	0	0	0	0	0	0	0	0	0	0	0	115	128	128	115	121.5	121.5	84.5	9.1924	121.674	0.0534979	50	75	80	80	75	77.5	77.5	12.5	3.5355	77.5403	0.0322581	50	0	0	0	0	0	0	0	0	0	0	0	0	0	0	0	0	0	0	0	0	0	0	0	0	0	0	0	0	0	0	0	0	0	0	0	0	0	0	0	0	0	0	0	0	0	0	0	0	0	0	0	0	0	0	0																											0.63	2.9536	0.99	4.23
0	1	68.06	0	0	0	0	0	0	0	0	0	0	0	0	0	0	142	119	180	102	129.791	126	266.925	16.3379	130.8	0.124935	76.1194	84	72	118	62	83.1045	80	136.883	11.6997	83.9118	0.139728	62.6866	0	0	0	0	0	0	0	0	0	0	0	0	0	0	0	0	0	0	0	0	0	0	0	0	0	0	0	0	0	0	2	0	0	0	0	0	0	0	0	0	0	0	0	0	0	0	0	0	0	0	0	0	0	0	0																											1.13	3.0893	1.07	4.68
0	0	55.63	0	0	0	0	0	0	0	0	0	0	0	0	0	0	151	132	168	118	139.016	135	190.46	13.8007	139.688	0.098496	76.5625	83	77	98	55	78.3594	78	73.6942	8.5845	78.8209	0.108694	70.3125	0	0	0	0	0	0	0	0	0	0	0	0	0	0	0	0	0	0	0	0	0	0	0	0	0	0	0	0	0	0	1	0	0	0	0	0	0	0	0	0	0	0	0	0	0	0	0	0	0	0	0	0	0	0	0																4.34			139	5.9		69					1.5	3.9782	1.39	6.05		5.54
1	0	68.48	0	0	0	0	1	0	0	0	0	0	0	2009-05-16	0	0	154	132	176	117	142.838	142	139.806	11.824	143.313	0.0816527	70.2703	87	78	96	60	79.0811	80	59.6877	7.7258	79.4474	0.0963652	59.4595	0	0	0	0	0	0	0	0	0	0	0	0	0	0	0	0	0	0	0	0	0	0	0	0	0	0	0	0	0	0	2	0	0	0	0	0	0	0	0	0	0	0	0	0	0	0	0	0	0	0	0	0	0	0	0																											2.36	3.1024	1.2	5.39
0	1	48.08	0	0	0	0	0	0	0	0	0	0	0	0	0	0	124	156	159	98	130.52	132	157.003	12.5301	131.112	0.0953411	86.3014	80	90	98	66	79.6849	80	48.7744	6.9839	79.9862	0.0870411	52.0548	0	0	0	0	0	0	0	0	0	0	0	0	0	0	0	0	0	0	0	0	0	0	0	0	0	0	0	0	0	0	0	0	0	0	0	0	0	0	0	0	0	0	0	0	0	0	0	0	0	0	0	0	0	0	0																											1.26	2.2094	1.21	4
0	1	38.75	0	0	0	0	0	0	0	0	0	0	0	0	0	0	122	110	122	105	112.75	112	51.5833	7.1822	112.921	0.0551657	50	79	81	81	71	77.25	78.5	18.9167	4.3493	77.3418	0.048759	50	0	0	0	0	0	0	0	0	0	0	0	0	0	0	0	0	0	0	0	0	0	0	0	0	0	0	0	0	0	0	0	0	0	0	0	0	0	0	0	0	0	0	0	0	0	0	0	0	0	0	0	0	0	0	0
0	1	70.06	0	0	0	0	0	0	0	0	0	0	0	0	0	0	147	132	147	132	139.5	139.5	112.5	10.6066	139.702	0.0537634	50	69	88	88	69	78.5	78.5	180.5	13.435	79.0728	0.121019	50	0	0	0	0	0	0	0	0	0	0	0	0	0	0	0	0	0	0	0	0	0	0	0	0	0	0	0	0	0	0	3	0	0	0	0	0	0	0	0	0	0	0	0	0	0	0	0	0	0	0	0	0	0	0	0																											1.13	2.4293	2.7	5.65
1	1	56.44	0	1	0	0	0	0	0	0	2013-01-14	0	0	0	0	0	138	129	171	101	137.636	136	207.773	14.4143	138.378	0.103931	77.2727	75	61	87	53	70.9545	70	67.0287	8.1871	71.4182	0.114508	60.6061	0	0	0	0	0	0	0	0	0	0	0	0	0	0	0	0	0	0	0	0	0	0	0	0	0	0	0	0	0	0	1	0	0	0	0	0	0	0	0	0	0	0	0	0	0	0	0	0	0	0	0	0	0	0	0																3.5			140.7	4.8		109					1	1.8673	1.56	4.1
0	1	47.85	0	0	0	0	0	0	0	0	0	0	0	0	0	0	137	146	159	120	142.667	141	137.25	11.7154	143.094	0.0774208	77.7778	90	78	103	78	92.4444	91	58.2778	7.634	92.7242	0.0778564	66.6667	0	0	0	0	0	0	0	0	0	0	0	0	0	0	0	0	0	0	0	0	0	0	0	0	0	0	0	0	0	0	0	0	0	0	0	0	0	0	0	0	0	0	0	0	0	0	0	0	0	0	0	0	0	0	0																											2.07	3.8891	1.5	6.33
0	1	49.99	0	0	0	0	0	0	0	0	0	0	0	0	0	0	134	133	180	109	140.25	138.5	244.285	15.6296	141.099	0.110167	81.8182	84	74	97	60	79.6818	81.5	74.3615	8.6233	80.1365	0.106985	54.5455	0	0	0	0	0	0	0	0	0	0	0	0	0	0	0	0	0	0	0	0	0	0	0	0	0	0	0	0	0	0	0	0	0	0	0	0	0	0	0	0	0	0	0	0	0	0	0	0	0	0	0	0	0	0	0																											2.23	2.7223	0.97	4.72
0	0	44.77	0	0	0	0	0	0	0	0	0	0	0	0	0	0	100	119	119	98	106.75	105	94.25	9.7082	107.081	0.0787596	75	60	67	80	43	62.5	63.5	237.667	15.4164	63.9101	0.213616	75	0	0	0	0	0	0	0	0	0	0	0	0	0	0	0	0	0	0	0	0	0	0	0	0	0	0	0	0	0	0	0	0	0	0	0	0	0	0	0	0	0	0	0	0	0	0	0	0	0	0	0	0	0	0	0
0	1	58.11	0	0	0	0	0	0	0	0	0	0	0	0	0	0	101	121	186	101	132.407	131.5	156.661	12.5164	132.987	0.0936503	70.3704	69	74	113	64	80.463	80	61.0458	7.8132	80.8344	0.0961995	59.2593	0	0	0	0	0	0	0	0	0	0	0	0	0	0	0	0	0	0	0	0	0	0	0	0	0	0	0	0	0	0	1	0	0	0	0	0	0	0	0	0	0	0	0	0	0	0	0	0	0	0	0	0	0	0	0																											1.6	3.5	1.1	5.3
0	1	47	0	0	0	0	0	0	0	0	0	0	0	0	0	0	131	131	131	131	131	131			131	0		88	88	88	88	88	88			88	0		0	0	0	0	0	0	0	0	0	0	0	0	0	0	0	0	0	0	0	0	0	0	0	0	0	0	0	0	0	0	0	0	0	0	0	0	0	0	0	0	0	0	0	0	0	0	0	0	0	0	0	0	0	0	0
1	0	79.86	0	0	0	0	0	0	0	0	0	0	0	0	0	0	183	133	183	119	143.849	144	203.008	14.2481	144.531	0.0975369	66.6667	79	65	82	53	65.9697	65	39.6553	6.2972	66.2605	0.0939992	39.3939	0	0	0	0	0	0	0	0	0	0	0	0	0	0	0	0	0	0	0	0	0	0	0	0	0	0	0	0	0	0	3	0	0	0	0	0	0	0	0	0	0	0	0	0	0	0	0	0	0	0	0	0	0	0	0																											1.19	3.2255	1.94	6.54
0	1	42.61	0	0	0	0	0	0	0	0	0	0	0	0	0	0	114	130	185	105	138.667	138	227.542	15.0845	139.46	0.107121	69.697	85	78	113	73	90.1515	91	62.2576	7.8903	90.4857	0.0861869	51.5152	0	0	0	0	0	0	0	0	0	0	0	0	0	0	0	0	0	0	0	0	0	0	0	0	0	0	0	0	0	0	0	0	0	0	0	0	0	0	0	0	0	0	0	0	0	0	0	0	0	0	0	0	0	0	0																											2.49	3.7625	1.07	5.98
0	0	44.13	0	0	0	0	0	0	0	0	0	0	0	0	0	0	110	110	110	110	110	110			110	0		70	70	70	70	70	70			70	0		0	0	0	0	1	0	0	0	0	0	0	0	0	0	0	0	0	0	0	0	0	0	0	0	0	0	0	0	0	0	0	0	0	0	0	0	0	0	0	0	0	0	0	0	0	0	0	0	0	0	0	0	0	0	0																											1.09	3.6145	1.24	5.35
0	1	78.87	0	0	0	0	0	0	0	0	0	0	0	0	0	0	170	160	170	160	166	168	28	5.2915	166.056	0.0260271	33.3333	92	90	92	83	88.3333	90	22.3333	4.7258	88.4176	0.0436824	66.6667	0	0	0	0	0	1	0	0	0	0	0	0	0	0	0	0	0	0	0	0	0	0	0	0	0	0	0	0	0	0	3	0	0	0	0	0	0	0	0	0	0	0	0	0	0	0	0	0	0	0	0	0	0	0	0
0	1	49.49	0	1	0	0	0	1	0	0	2007-04-30	0	0	0	2007-04-30	0	158	135	168	108	132.931	131	162.416	12.7443	133.53	0.0950412	72.4138	84	85	106	73	82.4655	81	44.3584	6.6602	82.7294	0.0800643	44.8276	0	0	0	0	0	0	0	0	0	0	0	0	0	0	0	0	0	0	0	0	0	0	0	0	0	0	0	0	0	0	0	0	0	0	0	0	0	0	0	0	0	0	0	0	0	0	0	0	0	0	0	0	0	0	0																											0.7	1.7	1.4	3.4
0	0	40.51	0	0	0	0	0	0	0	0	0	0	0	0	0	0	144	145	152	106	131.46	131	90.0118	9.4875	131.798	0.0716932	56.5789	99	90	101	55	88.1053	89.5	63.2154	7.9508	88.4586	0.0896465	57.8947	1	0	0	0	0	1	0	0	1	0	0	0	0	0	0	0	0	0	0	0	0	0	0	0	0	0	0	0	0	0	0	0	0	0	0	0	0	0	0	0	0	0	0	0	0	0	0	0	0	0	0	0	0	0	0																											0.95	2.2155	1.44	4.05
1	0	79.98	0	0	0	0	0	0	0	0	0	0	0	0	0	0	125	106	182	106	138.667	139.5	430.242	20.7423	140.082	0.143216	75	66	63	77	63	69.4167	68.5	22.8106	4.776	69.5671	0.0658734	58.3333	0	0	0	0	0	0	0	0	1	0	0	0	0	0	0	0	0	0	0	0	0	0	0	0	0	0	0	0	0	0	3	0	0	0	0	0	0	0	0	0	0	0	0	0	0	0	0	0	0	0	0	0	0	0	0																4.1			143.8	4.7		96					1.04
0	1	72.31	0	0	0	0	0	0	0	0	0	0	0	0	0	0	162	139	182	109	154.373	158	249.48	15.7949	155.167	0.10155	80.597	64	67	100	50	78.3284	80	95.4663	9.7707	78.9264	0.123806	64.1791	0	0	0	0	0	0	0	0	0	0	0	0	0	0	0	0	0	0	0	0	0	0	0	0	0	0	0	0	0	0	3	0	0	0	0	0	0	0	0	0	0	0	0	0	0	0	0	0	0	0	0	0	0	0	0																											1.55	3.2957	1.5	5.51
0	0	53.25	0	0	0	0	0	0	0	0	0	0	0	0	0	0	130	116	161	116	136.351	135	130.79	11.4363	136.817	0.0827328	72.973	63	55	95	54	68.6757	67	83.1697	9.1197	69.2623	0.130988	70.2703	0	0	0	0	0	0	0	0	0	0	0	0	0	0	0	0	0	0	0	0	0	0	0	0	0	0	0	0	0	0	1	0	0	0	0	0	0	0	0	0	0	0	0	0	0	0	0	0	0	0	0	0	0	0	0																											1.3	2.8	1.2	4.6
0	0	52.43	0	0	0	0	0	0	0	0	0	0	0	0	0	0	151	150	160	106	142.209	142	120.774	10.9897	142.627	0.0766998	77.6119	67	70	87	61	72.4179	72	30.4288	5.5162	72.6246	0.0756016	53.7313	0	0	0	0	0	0	0	0	0	0	0	0	0	0	0	0	0	0	0	0	0	0	0	0	0	0	0	0	0	0	1	0	0	0	0	0	0	0	0	0	0	0	0	0	0	0	0	0	0	0	0	0	0	0	0																											0.96	2.7736	1.79	5
0	0	60.5	0	0	0	0	0	0	0	0	0	0	0	0	0	0	135	129	145	108	125.852	125	96.0541	9.8007	126.219	0.0764193	62.963	73	64	75	62	68	67	13.9231	3.7314	68.0985	0.0538472	22.2222	0	1	0	0	0	0	0	0	0	0	0	0	0	0	0	0	0	0	0	0	0	0	0	0	0	0	0	0	0	0	2	0	0	0	0	0	0	0	0	0	0	0	0	0	0	0	0	0	0	0	0	0	0	0	0																3.97			143	6.6		96					5.27	2.7645	1.07	5.28
0	0	45.52	0	0	0	0	0	0	0	0	0	0	0	0	0	0	110	106	126	102	112.571	111	47.1868	6.8693	112.766	0.0588017	71.4286	70	61	72	59	66.5714	66	16.5714	4.0708	66.6869	0.058925	28.5714	0	0	0	0	0	0	0	0	0	0	0	0	0	0	0	0	0	0	0	0	0	0	0	0	0	0	0	0	0	0	0	0	0	0	0	0	0	0	0	0	0	0	0	0	0	0	0	0	0	0	0	0	0	0	0																											1.774	2.8036	1.32	4.93
0	1	52.5	0	0	0	0	0	0	0	0	0	0	0	0	0	0	145	135	160	110	138.129	138	100.9	10.0449	138.49	0.0722918	69.4118	88	71	95	57	78.8824	79	60.7241	7.7926	79.2618	0.0982044	51.7647	0	0	0	0	0	0	0	0	0	0	0	0	0	0	0	0	0	0	0	0	0	0	0	0	0	0	0	0	0	0	1	0	0	0	0	0	0	0	0	0	0	0	0	0	0	0	0	0	0	0	0	0	0	0	0																											1.51	3.1041	1.31	5.11
1	1	71.9	0	0	0	0	0	0	0	0	0	0	0	0	0	0	180	134	229	114	157.087	152	551.81	23.4906	158.758	0.146252	86.9565	90	68	114	54	75	74	152.636	12.3546	75.9671	0.161107	82.6087	0	0	0	0	0	0	0	0	0	0	0	0	0	0	0	0	0	0	0	0	0	0	0	0	0	0	0	0	0	0	3	0	0	0	0	0	0	0	0	0	0	0	0	0	0	0	0	0	0	0	0	0	0	0	0																											0.57	2.6273	1.6	4.49
0	0	52.82	0	0	0	0	0	0	0	0	0	0	0	0	0	0	160	139	183	123	147.053	147.5	178.592	13.3638	147.643	0.0896741	84.2105	90	60	98	60	81.3947	82.5	78.2994	8.8487	81.8617	0.107273	71.0526	0	0	0	0	0	0	0	0	0	0	0	0	0	0	0	0	0	0	0	0	0	0	0	0	0	0	0	0	0	0	1	0	0	0	0	0	0	0	0	0	0	0	0	0	0	0	0	0	0	0	0	0	0	0	0																											1.32	4.2817	1.74	6.63
0	0	37.41	0	0	0	0	0	0	0	0	0	0	0	0	0	0	101	103	113	101	105.667	103	41.3333	6.4291	105.797	0.0496783	66.6667	52	66	66	52	60.6667	64	57.3333	7.5719	60.9809	0.101908	33.3333	0	0	0	0	0	0	0	0	0	0	0	0	0	0	0	0	0	0	0	0	0	0	0	0	0	0	0	0	0	0	0	0	0	0	0	0	0	0	0	0	0	0	0	0	0	0	0	0	0	0	0	0	0	0	0																											1.13	3.7819	1.16	5.46
1	1	70.98	0	0	0	0	0	0	0	0	0	0	0	0	0	0	136	137	153	122	133.714	134	110.905	10.5311	134.069	0.0729162	85.7143	82	85	85	71	79.2857	82	30.5714	5.5291	79.4508	0.0645639	57.1429	0	0	0	0	0	0	0	0	0	0	0	0	0	0	0	0	0	0	0	0	0	0	0	0	0	0	0	0	0	0	3	0	0	0	0	0	0	0	0	0	0	0	0	0	0	0	0	0	0	0	0	0	0	0	0
1	1	74.93	0	0	0	0	0	0	0	0	0	0	0	0	0	0	128	132	180	97	135.37	134.5	363.558	19.0672	136.682	0.139542	72.2222	80	80	102	57	76.6296	76	96.0112	9.7985	77.242	0.126679	44.4444	0	0	0	0	0	0	0	0	0	0	0	0	0	0	0	0	0	0	0	0	0	0	0	0	0	0	0	0	0	0	3	0	0	0	0	0	0	0	0	0	0	0	0	0	0	0	0	0	0	0	0	0	0	0	0																											0.69	3.702	1.35	5.37
0	0	25.32	0	0	0	0	0	0	0	0	0	0	0	0	0	0	111	111	111	111	111	111			111	0		66	66	66	66	66	66			66	0		0	0	0	0	0	0	0	0	0	0	0	0	0	0	0	0	0	0	0	0	0	0	0	0	0	0	0	0	0	0	0	0	0	0	0	0	0	0	0	0	0	0	0	0	0	0	0	0	0	0	0	0	0	0	0																											0.52	2.7804	2.05	5.07
0	0	55.4	0	0	1	0	0	0	0	0	0	2015-07-17	0	0	0	0	133	140	186	103	136.577	135.5	281.624	16.7817	137.591	0.122083	79.4872	86	85	105	58	79.2949	79	82.0288	9.057	79.8038	0.113484	64.1026	0	0	0	0	0	0	0	0	0	0	0	0	0	0	0	0	0	0	0	0	0	0	0	0	0	0	0	0	0	0	1	0	0	0	0	0	0	0	0	0	0	0	0	0	0	0	0	0	0	0	0	0	0	0	0																											1.66	4.135	1.1	6
0	0	63.82	0	0	0	0	0	0	0	0	0	0	0	0	0	0	146	129	150	102	133.294	134	126.456	11.2453	133.754	0.0831145	64.7059	73	59	86	51	66.8529	67	71.8262	8.475	67.3723	0.124893	67.6471	0	0	0	0	0	0	0	0	0	0	0	0	0	0	0	0	0	0	0	0	0	0	0	0	0	0	0	0	0	0	2	0	0	0	0	0	0	0	0	0	0	0	0	0	0	0	0	0	0	0	0	0	0	0	0																											1.15	2.3	1.55	4.38
0	0	44.58	0	0	0	0	0	0	0	0	0	0	0	0	0	0	111	111	111	111	111	111			111	0		57	57	57	57	57	57			57	0		0	0	0	0	0	0	0	0	0	0	0	0	0	0	0	0	0	0	0	0	0	0	0	0	0	0	0	0	0	0	0	0	0	0	0	0	0	0	0	0	0	0	0	0	0	0	0	0	0	0	0	0	0	0	0
0	1	24.38	0	0	0	0	0	0	0	0	0	0	0	0	0	0	112	112	112	112	112	112			112	0		69	69	69	69	69	69			69	0		0	0	0	0	0	0	0	0	0	0	0	0	0	0	0	0	0	0	0	0	0	0	0	0	0	0	0	0	0	0	0	0	0	0	0	0	0	0	0	0	0	0	0	0	0	0	0	0	0	0	0	0	0	0	0
1	1	74.96	0	0	0	0	0	0	0	0	0	0	0	0	0	0	159	150	165	133	150.5	152	85.0385	9.2216	150.762	0.0590444	57.1429	78	62	78	59	69.4286	68.5	37.3407	6.1107	69.6778	0.0848126	42.8571	0	0	0	0	0	0	0	0	0	0	0	0	0	0	0	0	0	0	0	0	0	0	0	0	0	0	0	0	0	0	3	0	0	0	0	0	0	0	0	0	0	0	0	0	0	0	0	0	0	0	0	0	0	0	0																											2.31	2.6036	1.39	4.91
0	1	41.2	0	0	0	0	0	0	0	0	0	0	0	0	0	0	146	139	212	122	146.618	144	344.183	18.5522	147.752	0.12466	73.5294	73	63	97	55	69.7059	69	82.3957	9.0772	70.2772	0.128292	58.8235	0	0	0	0	0	0	0	0	0	0	0	0	0	0	0	0	0	0	0	0	0	0	0	0	0	0	0	0	0	0	0	0	0	0	0	0	0	0	0	0	0	0	0	0	0	0	0	0	0	0	0	0	0	0	0																											2.1	3.6	1.3	5.8
0	0	53.86	0	0	0	0	0	0	0	0	0	0	0	0	0	0	193	118	193	117	140.035	137.5	274.841	16.5783	140.996	0.117362	75.8621	102	59	102	59	76.431	75	72.0741	8.4896	76.893	0.110114	32.7586	0	0	0	0	0	0	0	0	0	0	0	0	0	0	0	0	0	0	0	0	0	0	0	0	0	0	0	0	0	0	1	0	0	0	0	0	0	0	0	0	0	0	0	0	0	0	0	0	0	0	0	0	0	0	0																3.61			138.99	5.5		81					1.44	4.1	1.5	5.49
0	0	53.13	0	0	0	0	0	0	0	0	0	0	0	0	0	0	138	129	189	117	151.464	148.5	240.435	15.506	152.242	0.101456	73.2143	84	73	98	58	82.0179	83	49.2542	7.0181	82.3122	0.0848009	62.5	0	0	0	0	0	0	0	0	0	0	0	0	0	0	0	0	0	0	0	0	0	0	0	0	0	0	0	0	0	0	1	0	0	0	0	0	0	0	0	0	0	0	0	0	0	0	0	0	0	0	0	0	0	0	0																											4.39	3.0345	1	6.03
0	0	73.84	0	0	0	0	0	0	0	0	0	0	0	0	0	0	128	90	164	90	119.944	119.5	278.695	16.6942	121.079	0.137888	74.0741	65	52	96	41	62.8704	61.5	104.04	10.2	63.6773	0.160729	62.963	0	0	0	0	0	0	0	0	0	0	0	0	0	0	0	0	0	0	0	0	0	0	0	0	0	0	0	0	0	0	3	0	0	0	0	0	0	0	0	0	0	0	0	0	0	0	0	0	0	0	0	0	0	0	0																											1.12	3.3709	1.04	4.92
0	1	63.6	0	0	0	0	0	0	0	0	0	0	0	0	0	0	173	121	205	112	147.295	145	309.38	17.5892	148.328	0.118647	87.1795	93	52	100	51	70.2949	69.5	100.522	10.0261	70.9972	0.141712	65.3846	0	0	0	0	0	0	0	0	0	0	0	0	0	0	0	0	0	0	0	0	0	0	0	0	0	0	0	0	0	0	2	0	0	0	0	0	0	0	0	0	0	0	0	0	0	0	0	0	0	0	0	0	0	0	0																											0.78	2.7606	1.24	4.36
0	1	18.07	0	0	0	0	0	0	0	0	0	0	0	0	0	0	106	106	106	106	106	106			106	0		73	73	73	73	73	73			73	0		0	0	0	0	0	0	0	0	0	0	0	0	0	0	0	0	0	0	0	0	0	0	0	0	0	0	0	0	0	0	0	0	0	0	0	0	0	0	0	0	0	0	0	0	0	0	0	0	0	0	0	0	0	0	0
0	1	67.5	0	0	0	0	0	0	0	0	0	0	0	0	0	0	144	140	179	97	135.077	135	234.103	15.3004	135.928	0.112397	83.0769	78	83	89	48	70.1538	70	107.195	10.3535	70.9021	0.146443	70.7692	0	0	0	0	0	0	0	0	0	0	0	0	0	0	0	0	0	0	0	0	0	0	0	0	0	0	0	0	0	0	2	0	0	0	0	0	0	0	0	0	0	0	0	0	0	0	0	0	0	0	0	0	0	0	0																3.52			147	5.4		105					1.24	3.3955	2	5.14
0	1	38.88	0	0	0	0	0	0	0	0	0	0	0	0	0	0	130	121	130	121	124.2	124	13.7	3.7014	124.244	0.0266553	20	93	94	94	84	88.2	86	24.2	4.9193	88.3097	0.0498866	40	0	0	0	0	0	0	0	0	0	0	0	0	0	0	0	0	0	0	0	0	0	0	0	0	0	0	0	0	0	0	0	0	0	0	0	0	0	0	0	0	0	0	0	0	0	0	0	0	0	0	0	0	0	0	0																											1.28			4.61
0	1	73.52	0	0	0	0	0	0	0	0	0	0	0	0	0	0	147	129	153	113	134.558	135	123.062	11.0933	135.004	0.0814784	81.3953	83	73	84	59	72.2093	71	44.5028	6.671	72.5097	0.0913042	58.1395	0	0	0	0	0	0	0	0	1	0	0	0	0	0	0	0	0	0	0	0	0	0	0	0	0	0	0	0	0	0	3	0	0	0	0	0	0	0	0	0	0	0	0	0	0	0	0	0	0	0	0	0	0	0	0																											0.84	3.1173	1.51	4.8
0	0	66.34	0	0	0	0	0	0	0	0	0	0	0	0	0	0	140	166	180	125	151.8	148	467.2	21.6148	153.026	0.127358	80	78	86	104	78	85.6	80	114.8	10.7145	86.1348	0.111955	40	0	0	0	0	0	0	0	0	0	0	0	0	0	0	0	0	0	0	0	0	0	0	0	0	0	0	0	0	0	0	2	0	0	0	0	0	0	0	0	0	0	0	0	0	0	0	0	0	0	0	0	0	0	0	0
0	0	58.61	0	0	0	0	0	0	0	0	0	0	0	0	0	0	125	128	155	102	122.727	122	124.478	11.157	123.226	0.0902174	68.1818	85	76	90	59	73.2576	72.5	47.5788	6.8977	73.5767	0.0934413	54.5455	0	0	0	0	0	0	0	0	0	0	0	0	0	0	0	0	0	0	0	0	0	0	0	0	0	0	0	0	0	0	1	0	0	0	0	0	0	0	0	0	0	0	0	0	0	0	0	0	0	0	0	0	0	0	0																											2.18	3.3854	1.48	5.87
0	1	68.25	0	0	0	0	0	0	0	0	0	0	0	0	0	0	160	160	160	160	160	160	0	0	160	0	0	95	90	95	90	92.5	92.5	12.5	3.5355	92.5338	0.027027	50	0	0	0	0	0	0	0	0	0	0	0	0	0	0	0	0	0	0	0	0	0	0	0	0	0	0	0	0	0	0	2	0	0	0	0	0	0	0	0	0	0	0	0	0	0	0	0	0	0	0	0	0	0	0	0																											1.024	3.4464	1.59	5.072
0	0	27.37	0	0	0	0	0	0	0	0	0	0	0	0	0	0	112	111	121	111	114.667	112	30.3333	5.5076	114.755	0.0392173	66.6667	72	81	81	72	76.3333	76	20.3333	4.5092	76.4221	0.048233	33.3333	0	0	0	0	0	0	0	0	0	0	0	0	0	0	0	0	0	0	0	0	0	0	0	0	0	0	0	0	0	0	0	0	0	0	0	0	0	0	0	0	0	0	0	0	0	0	0	0	0	0	0	0	0	0	0
0	1	46.83	0	0	0	0	0	0	0	0	0	0	0	0	0	0	110	112	168	110	133.36	130	192.801	13.8853	134.071	0.103422	64	70	82	107	70	87.8	87	68.5676	8.2806	88.1844	0.0936807	66.6667	0	0	0	0	0	0	0	0	0	0	0	0	0	0	0	0	0	0	0	0	0	0	0	0	0	0	0	0	0	0	0	0	0	0	0	0	0	0	0	0	0	0	0	0	0	0	0	0	0	0	0	0	0	0	0																											1.06	2.0815	1.14	3.71
0	1	58.88	0	0	0	0	0	0	0	0	0	0	0	0	0	0	148	130	164	117	132.895	133	90.8816	9.5332	133.23	0.0711028	82.4561	95	70	97	63	79.8246	81	49.5758	7.041	80.1291	0.0874289	56.1404	0	0	0	0	0	0	0	0	0	0	0	0	0	0	0	0	0	0	0	0	0	0	0	0	0	0	0	0	0	0	1	0	0	0	0	0	0	0	0	0	0	0	0	0	0	0	0	0	0	0	0	0	0	0	0																											1.66	3.1555	1.15	5.06
0	0	60.79	0	0	0	0	0	0	0	0	0	0	0	0	0	0	141	187	189	115	150.127	152	306.163	17.4975	151.13	0.115812	75.9494	56	70	88	50	64.6456	64	48.1035	6.9357	65.0119	0.106606	54.4304	0	0	0	0	0	0	0	0	0	0	0	0	0	0	0	0	0	0	0	0	0	0	0	0	0	0	0	0	0	0	2	0	0	0	0	0	0	0	0	0	0	0	0	0	0	0	0	0	0	0	0	0	0	0	0																4.72			142.1	4		62					2.36	2.3009	1.02	6.36
0	0	53.86	0	0	0	0	0	0	0	0	0	0	0	0	0	0	116	122	165	108	131.595	129	153.731	12.3988	132.17	0.0936215	74.6835	75	67	98	59	78.6582	80	63.0227	7.9387	79.0528	0.100286	64.557	0	0	0	0	0	0	0	0	0	0	0	0	0	0	0	0	0	0	0	0	0	0	0	0	0	0	0	0	0	0	1	0	0	0	0	0	0	0	0	0	0	0	0	0	0	0	0	0	0	0	0	0	0	0	0																											2.1	3.9	1.1	5.9
0	0	60.47	0	0	0	0	0	0	0	0	0	0	0	0	0	0	169	128	187	103	141.901	141	396.119	19.9027	143.271	0.139266	78.8732	91	78	91	52	69.4789	70	61.0817	7.8155	69.9109	0.111692	61.9718	0	0	0	0	0	0	0	0	0	0	0	0	0	0	0	0	0	0	0	0	0	0	0	0	0	0	0	0	0	0	2	0	0	0	0	0	0	0	0	0	0	0	0	0	0	0	0	0	0	0	0	0	0	0	0																											1.12	3.9018	0.91	5.04
0	0	53.21	0	0	0	0	0	0	0	0	0	0	0	0	0	0	142	138	163	107	124.685	123	106.024	10.2968	125.104	0.0820151	63.0137	86	64	99	52	71.9315	71	76.3147	8.7358	72.4528	0.120612	61.6438	0	0	0	0	0	0	0	0	0	0	0	0	0	0	0	0	0	0	0	0	0	0	0	0	0	0	0	0	0	0	1	0	0	0	0	0	0	0	0	0	0	0	0	0	0	0	0	0	0	0	0	0	0	0	0																											1.15	2.76	1.75	5.04
1	0	71.91	0	0	0	0	0	0	0	0	0	0	0	0	0	0	130	130	130	130	130	130			130	0		70	70	70	70	70	70			70	0		0	0	0	0	0	0	0	0	0	0	0	0	0	0	0	0	0	0	0	0	0	0	0	0	0	0	0	0	0	0	3	0	0	0	0	0	0	0	0	0	0	0	0	0	0	0	0	0	0	0	0	0	0	0	0																											2.7	0.6318	1.36	5.41
0	0	57.33	0	0	0	0	0	0	0	0	0	0	0	0	0	0	167	167	167	167	167	167			167	0		72	72	72	72	72	72			72	0		0	0	0	0	0	0	0	0	0	0	0	0	0	0	0	0	0	0	0	0	0	0	0	0	0	0	0	0	0	0	1	0	0	0	0	0	0	0	0	0	0	0	0	0	0	0	0	0	0	0	0	0	0	0	0
0	0	22.13	0	0	0	0	0	0	0	0	0	0	0	0	0	0	119	119	119	119	119	119			119	0		86	86	86	86	86	86			86	0		0	0	0	0	0	0	0	0	0	0	0	0	0	0	0	0	0	0	0	0	0	0	0	0	0	0	0	0	0	0	0	0	0	0	0	0	0	0	0	0	0	0	0	0	0	0	0	0	0	0	0	0	0	0	0
0	1	42.08	0	0	0	0	0	0	0	0	0	0	0	0	0	0	133	135	154	110	127.585	127	82.4341	9.0793	127.902	0.0706136	64.6154	86	70	96	65	80.7077	81	40.7726	6.3853	80.956	0.0785059	50.7692	0	0	0	0	0	0	0	0	1	0	0	0	0	0	0	0	0	0	0	0	0	0	0	0	0	0	0	0	0	0	0	0	0	0	0	0	0	0	0	0	0	0	0	0	0	0	0	0	0	0	0	0	0	0	0																4.45			140.1	8.2		129					1.28	1.8782	1.02	3.56
0	0	68.65	0	0	0	0	0	0	0	0	0	0	0	0	0	0	151	135	183	114	141.806	141	132.977	11.5316	142.267	0.0807102	74.6269	95	80	100	69	85.8507	85	57.9168	7.6103	86.1824	0.0879818	56.7164	0	0	0	0	0	0	0	0	0	0	0	0	0	0	0	0	0	0	0	0	0	0	0	0	0	0	0	0	0	0	2	0	0	0	0	0	0	0	0	0	0	0	0	0	0	0	0	0	0	0	0	0	0	0	0																											0.61	2.5589	1.55	4.39
0	1	58.95	0	0	0	0	0	0	0	0	0	0	0	0	0	0	114	142	160	108	133.029	132	151.159	12.2947	133.587	0.0917586	82.8571	60	70	91	53	72.3714	71.5	54.7586	7.3999	72.7434	0.101516	55.7143	0	0	0	0	0	0	0	0	0	0	0	0	0	0	0	0	0	0	0	0	0	0	0	0	0	0	0	0	0	0	1	0	0	0	0	0	0	0	0	0	0	0	0	0	0	0	0	0	0	0	0	0	0	0	0																3.61			142	4.9		73					1.17	3.0282	1.09	4.16
1	1	43.95	0	0	0	0	0	0	0	0	0	0	0	0	0	0	162	152	162	152	157	157	50	7.0711	157.08	0.0318471	50	101	102	102	101	101.5	101.5	0.5	0.7071	101.501	0.00492611	0	0	0	0	0	0	0	0	0	0	0	0	0	0	0	0	0	0	0	0	0	0	0	0	0	0	0	0	0	0	0	0	0	0	0	0	0	0	0	0	0	0	0	0	0	0	0	0	0	0	0	0	0	0	0	0
0	0	42.46	0	0	0	0	0	0	0	0	0	0	0	0	0	0	120	116	120	100	109.75	109.5	94.9167	9.7425	110.074	0.0768772	50	68	78	78	60	68	67	56	7.4833	68.3081	0.095305	75	0	0	0	0	0	0	0	0	0	0	0	0	0	0	0	0	0	0	0	0	0	0	0	0	0	0	0	0	0	0	0	0	0	0	0	0	0	0	0	0	0	0	0	0	0	0	0	0	0	0	0	0	0	0	0																											1.3	3.9009	1.28	5.78
0	1	63.49	0	0	0	0	0	0	0	0	0	0	0	0	0	0	144	143	149	112	132	133.5	150	12.2474	132.52	0.0888336	75	69	68	78	62	68.25	69	20.5682	4.5352	68.388	0.0636211	50	0	0	0	0	0	0	0	0	0	0	0	0	0	0	0	0	0	0	0	0	0	0	0	0	0	0	0	0	0	0	2	0	0	0	0	0	0	0	0	0	0	0	0	0	0	0	0	0	0	0	0	0	0	0	0																											1.23	4.4209	1.29	6.27
0	0	22.32	0	0	0	0	0	0	0	0	0	0	0	0	0	0	103	101	103	101	102	102	2	1.4142	102.005	0.00980392	0	66	60	66	60	63	63	18	4.2426	63.0714	0.047619	50	0	0	0	0	0	0	0	0	0	0	0	0	0	0	0	0	0	0	0	0	0	0	0	0	0	0	0	0	0	0	0	0	0	0	0	0	0	0	0	0	0	0	0	0	0	0	0	0	0	0	0	0	0	0	0
0	0	72.66	0	0	0	0	0	0	0	0	0	0	0	0	0	0	161	167	187	106	139.302	138	345.446	18.5862	140.513	0.132159	77.3585	70	87	90	52	68.7358	68	117.467	10.8382	69.5692	0.156185	73.5849	0	0	0	0	0	0	0	0	0	0	0	0	0	0	0	0	0	0	0	0	0	0	0	0	0	0	0	0	0	0	3	0	0	0	0	0	0	0	0	0	0	0	0	0	0	0	0	0	0	0	0	0	0	0	0																											1.58	1.8719	1.02	3.62
0	1	38.02	0	0	0	0	0	0	0	0	0	0	0	0	0	0	125	128	128	125	126.5	126.5	4.5	2.1213	126.509	0.0118577	0	79	78	79	78	78.5	78.5	0.5	0.7071	78.5016	0.00636943	0	0	0	0	0	0	0	0	0	0	0	0	0	0	0	0	0	0	0	0	0	0	0	0	0	0	0	0	0	0	0	0	0	0	0	0	0	0	0	0	0	0	0	0	0	0	0	0	0	0	0	0	0	0	0	0																											0.731	2.9777	1.18	4.49
1	1	83.59	0	0	0	0	0	0	0	0	0	0	0	0	0	0	128	141	189	102	146.667	148	497.229	22.2986	148.301	0.149715	84.8485	76	55	88	50	65.4545	65	89.8182	9.4772	66.1165	0.142581	63.6364	1	0	0	0	0	0	0	0	1	0	0	0	0	0	0	0	0	0	0	0	0	0	0	0	0	0	0	0	0	0	4	0	0	0	0	0	0	0	0	0	0	0	0	0	0	0	0	0	0	0	0	0	0	0	0																											2.33	4.2363	1.28	6.59
1	0	72.88	0	0	0	0	0	0	0	0	0	0	0	0	0	0	228	172	228	117	155.8	154	568.25	23.838	157.541	0.149913	88	110	98	110	60	79.84	79	129.14	11.364	80.6127	0.139459	84	0	0	0	0	0	0	0	0	0	0	0	0	0	0	0	0	0	0	0	0	0	0	0	0	0	0	0	0	0	0	3	0	0	0	0	0	0	0	0	0	0	0	0	0	0	0	0	0	0	0	0	0	0	0	0																											1.34	4.2525	1.22	6.09
0	0	72.77	0	0	0	0	0	0	0	0	0	0	0	0	0	0	168	139	175	102	137.969	139	210.57	14.511	138.718	0.104351	75	70	56	70	42	58.2812	58	35.6339	5.9694	58.5814	0.101621	60.9375	0	0	0	0	0	0	0	0	0	0	0	0	0	0	0	0	0	0	0	0	0	0	0	0	0	0	0	0	0	0	3	0	0	0	0	0	0	0	0	0	0	0	0	0	0	0	0	0	0	0	0	0	0	0	0																											1.63	3.3391	1.22	5.3
0	0	45.82	0	0	0	0	0	0	0	0	0	0	0	0	0	0	166	143	166	113	134.137	134	118.12	10.8683	134.571	0.080467	67.1233	93	75	104	65	80.6575	79	45.1728	6.7211	80.9333	0.0827557	53.4247	0	0	0	0	0	0	0	0	0	0	0	0	0	0	0	0	0	0	0	0	0	0	0	0	0	0	0	0	0	0	0	0	0	0	0	0	0	0	0	0	0	0	0	0	0	0	0	0	0	0	0	0	0	0	0																3.25			137.9	6.5		63					0.56	3.0436	1.45	4.91
1	1	72.79	0	0	0	0	0	0	0	0	0	0	0	0	0	0	164	137	187	98	140.255	144	375.971	19.39	141.564	0.136986	74.5455	76	60	90	58	74.7818	76	57.0997	7.5564	75.1557	0.100124	52.7273	0	0	0	0	0	0	0	0	0	0	0	0	0	0	0	0	0	0	0	0	0	0	0	0	0	0	0	0	0	0	3	0	0	0	0	0	0	0	0	0	0	0	0	0	0	0	0	0	0	0	0	0	0	0	0																											1.23	3.1032	1.65	5.32
0	0	37.24	0	0	0	0	0	0	0	0	0	0	0	0	0	0	117	117	117	117	117	117			117	0		82	82	82	82	82	82			82	0		0	0	0	0	0	0	0	0	0	0	0	0	0	0	0	0	0	0	0	0	0	0	0	0	0	0	0	0	0	0	0	0	0	0	0	0	0	0	0	0	0	0	0	0	0	0	0	0	0	0	0	0	0	0	0
0	1	66.17	0	0	0	0	0	0	0	0	0	0	0	0	0	0	145	176	194	110	140.315	137	286.08	16.9139	141.317	0.119714	68.4932	87	82	99	56	78.0822	78	83.6598	9.1466	78.6088	0.116335	63.0137	0	0	0	0	0	0	0	0	0	0	0	0	0	0	0	0	0	0	0	0	0	0	0	0	0	0	0	0	0	0	2	0	0	0	0	0	0	0	0	0	0	0	0	0	0	0	0	0	0	0	0	0	0	0	0																											1.31	3.5863	1.16	5.35
1	1	67.12	0	0	0	0	0	0	0	0	0	0	0	0	0	0	156	136	193	102	150.038	151	328.96	18.1373	151.109	0.119739	79.2453	76	70	91	41	71.8302	72	89.7206	9.4721	72.4403	0.130618	71.6981	0	0	0	0	0	0	0	0	0	0	0	0	0	0	0	0	0	0	0	0	0	0	0	0	0	0	0	0	0	0	2	0	0	0	0	0	0	0	0	0	0	0	0	0	0	0	0	0	0	0	0	0	0	0	0																											0.93	3.1214	0.89	4.44
0	1	41.12	0	0	0	0	0	0	0	0	0	0	0	0	0	0	102	121	141	92	113.368	112	114.355	10.6937	113.864	0.0936315	72.0588	55	80	86	55	72.2794	72	38.7118	6.2219	72.5428	0.0854457	61.7647	0	0	0	0	0	0	0	0	0	0	0	0	0	0	0	0	0	0	0	0	0	0	0	0	0	0	0	0	0	0	0	0	0	0	0	0	0	0	0	0	0	0	0	0	0	0	0	0	0	0	0	0	0	0	0																											1.04	2.4207	1.07	3.97
0	0	66.88	0	0	0	0	0	0	0	0	0	0	0	0	0	0	176	119	176	99	122.739	119	200.946	14.1755	123.542	0.114602	72.3077	90	59	96	59	72.0769	71	40.6346	6.3745	72.3539	0.0877577	43.0769	0	0	0	0	0	0	0	0	0	0	0	0	0	0	0	0	0	0	0	0	0	0	0	0	0	0	0	0	0	0	2	0	0	0	0	0	0	0	0	0	0	0	0	0	0	0	0	0	0	0	0	0	0	0	0																											1.4	5.7	1.6	7.9
0	1	56.32	0	0	0	0	0	0	0	0	0	0	0	0	0	0	147	147	147	147	147	147			147	0		85	85	85	85	85	85			85	0		0	0	0	0	0	0	0	0	0	0	0	0	0	0	0	0	0	0	0	0	0	0	0	0	0	0	0	0	0	0	1	0	0	0	0	0	0	0	0	0	0	0	0	0	0	0	0	0	0	0	0	0	0	0	0
1	1	70.83	0	0	0	0	0	0	0	0	0	0	0	0	0	0	142	109	161	98	129.162	127	258.195	16.0685	130.131	0.122713	70.2703	88	58	91	57	76.8378	77	60.6396	7.7871	77.2208	0.0999663	56.7568	0	0	0	0	0	0	0	0	0	0	0	0	0	0	0	0	0	0	0	0	0	0	0	0	0	0	0	0	0	0	3	0	0	0	0	0	0	0	0	0	0	0	0	0	0	0	0	0	0	0	0	0	0	0	0																											2.54	2.9673	0.96	4.6
0	1	57.33	0	0	0	0	0	0	0	0	0	0	0	0	0	0	158	139	176	120	147.786	151.5	245.662	15.6736	148.6	0.105105	75	88	61	88	61	73.6964	72.5	30.5789	5.5298	73.8999	0.0743621	39.2857	0	0	0	0	0	0	0	0	0	0	0	0	0	0	0	0	0	0	0	0	0	0	0	0	0	0	0	0	0	0	1	0	0	0	0	0	0	0	0	0	0	0	0	0	0	0	0	0	0	0	0	0	0	0	0																											0.74	1.6836	1.68	3.7
0	0	31.89	0	0	0	0	0	0	0	0	0	0	0	0	0	0	108	115	115	95	106	108	103	10.1489	106.323	0.0781749	66.6667	68	67	68	67	67.3333	67	0.3333	0.5774	67.335	0.00700106	0	0	0	0	0	0	0	0	0	0	0	0	0	0	0	0	0	0	0	0	0	0	0	0	0	0	0	0	0	0	0	0	0	0	0	0	0	0	0	0	0	0	0	0	0	0	0	0	0	0	0	0	0	0	0	0
0	0	38.55	0	0	0	0	0	0	0	0	0	0	0	0	0	0	110	102	110	102	106	106	32	5.6569	106.075	0.0377358	50	65	61	65	61	63	63	8	2.8284	63.0317	0.031746	0	0	0	0	0	0	0	0	0	0	0	0	0	0	0	0	0	0	0	0	0	0	0	0	0	0	0	0	0	0	0	0	0	0	0	0	0	0	0	0	0	0	0	0	0	0	0	0	0	0	0	0	0	0	0	0
1	0	92.27	0	0	0	0	0	0	0	0	0	0	0	0	0	0	162	125	183	100	136.419	137	431.252	20.7666	137.94	0.149751	83.871	82	73	90	49	67.4839	68	119.391	10.9266	68.3346	0.159282	58.0645	0	0	0	0	0	0	0	0	0	0	0	0	0	0	0	0	0	0	0	0	0	0	0	0	0	0	0	0	0	0	4	0	0	0	0	0	0	0	0	0	0	0	0	0	0	0	0	0	0	0	0	0	0	0	0																											1.09	1.8045	1.4	3.7
0	0	71.58	0	0	0	0	0	0	0	0	0	0	0	0	0	0	141	148	214	105	144.622	142.5	575.581	23.9913	146.571	0.164765	79.7297	79	67	92	43	67.3514	66.5	123.519	11.1139	68.2499	0.163895	63.5135	0	0	0	0	0	0	0	0	0	0	0	0	0	0	0	0	0	0	0	0	0	0	0	0	0	0	0	0	0	0	3	0	0	0	0	0	0	0	0	0	0	0	0	0	0	0	0	0	0	0	0	0	0	0	0																											1.6	4.6827	1.46	6.88
0	1	63.48	0	0	0	0	0	0	0	0	0	0	0	0	0	0	185	135	198	110	135.054	133.5	243.778	15.6134	135.941	0.114825	75.6757	105	76	105	62	79.7568	80	71.0359	8.4283	80.1949	0.104958	58.1081	0	0	0	0	0	0	0	0	0	0	0	0	0	0	0	0	0	0	0	0	0	0	0	0	0	0	0	0	0	0	2	0	0	0	0	0	0	0	0	0	0	0	0	0	0	0	0	0	0	0	0	0	0	0	0																											1.72	3.1674	1.08	5.04
0	1	77.07	0	0	0	0	0	0	0	0	0	0	0	0	0	0	128	102	145	102	128	132.5	348.667	18.6726	129.017	0.126336	75	80	49	80	49	70	75.5	214	14.6287	71.1372	0.180984	75	0	0	0	0	0	0	0	0	0	0	0	0	0	0	0	0	0	0	0	0	0	0	0	0	0	0	0	0	0	0	3	0	0	0	0	0	0	0	0	0	0	0	0	0	0	0	0	0	0	0	0	0	0	0	0
0	1	55.31	0	0	0	0	0	0	0	0	0	0	0	0	0	0	141	144	159	104	141.333	149	342.952	18.519	142.461	0.126587	66.6667	84	84	94	59	81.8667	84	96.6952	9.8334	82.416	0.116042	60	0	0	0	0	0	0	0	0	0	0	0	0	0	0	0	0	0	0	0	0	0	0	0	0	0	0	0	0	0	0	1	0	0	0	0	0	0	0	0	0	0	0	0	0	0	0	0	0	0	0	0	0	0	0	0																											4.02	1.9127	0.86	4.6
1	1	68.15	1	0	0	0	0	0	0	2010-11-20	0	0	0	0	0	0	184	166	184	130	156	150	224.727	14.9909	156.687	0.0939833	82.6087	85	71	88	66	73.4783	73	34.0791	5.8377	73.6997	0.077702	56.5217	0	0	0	0	0	0	0	0	0	0	0	0	0	0	0	0	0	0	0	0	0	0	0	0	0	0	0	0	0	0	2	0	0	0	0	0	0	0	0	0	0	0	0	0	0	0	0	0	0	0	0	0	0	0	0																											1.88	2.9755	0.82	4.65
0	1	45.09	0	0	0	0	0	0	0	0	0	0	0	0	0	0	120	128	166	107	129.444	130	195.961	13.9986	130.187	0.107282	57.1429	80	75	100	65	79.0159	77	65.661	8.1031	79.4237	0.101734	42.8571	0	0	0	0	0	0	0	0	0	0	0	0	0	0	0	0	0	0	0	0	0	0	0	0	0	0	0	0	0	0	0	0	0	0	0	0	0	0	0	0	0	0	0	0	0	0	0	0	0	0	0	0	0	0	0																											4.51	3.3	0.87	5.9
0	1	60.12	0	0	0	0	0	0	0	0	0	0	0	0	0	0	110	137	181	98	143.354	147	274.591	16.5708	144.297	0.114859	84.8101	70	76	102	46	81.5443	81	105.815	10.2867	82.1824	0.125347	77.2152	0	0	0	0	0	0	0	0	0	0	0	0	0	0	0	0	0	0	0	0	0	0	0	0	0	0	0	0	0	0	2	0	0	0	0	0	0	0	0	0	0	0	0	0	0	0	0	0	0	0	0	0	0	0	0																											0.84	3.0829	1.39	4.86
1	1	66.65	0	0	0	0	0	0	0	0	0	0	0	0	0	0	150	145	207	122	145.952	145	392.748	19.8179	147.228	0.132511	71.4286	74	71	87	67	75.1429	75	25.1286	5.0128	75.3019	0.0651031	42.8571	0	0	0	0	0	0	0	0	0	0	0	0	0	0	0	0	0	0	0	0	0	0	0	0	0	0	0	0	0	0	2	0	0	0	0	0	0	0	0	0	0	0	0	0	0	0	0	0	0	0	0	0	0	0	0																											8.58	1.8545	1.1	8.24
1	1	65.3	0	1	0	0	0	0	0	0	2018-12-17	0	0	0	0	0	157	120	168	120	143.206	142.5	135.259	11.6301	143.663	0.0800093	67.6471	88	55	91	55	75.3235	76	79.9831	8.9433	75.8371	0.116973	52.9412	0	0	0	0	0	0	0	0	0	0	0	0	0	0	0	0	0	0	0	0	0	0	0	0	0	0	0	0	0	0	2	0	0	0	0	0	0	0	0	0	0	0	0	0	0	0	0	0	0	0	0	0	0	0	0																4.31			140.1	5.2		87					3.28	2.2064	1.08	4.64
0	1	75.52	0	0	0	0	0	0	0	0	0	0	0	0	0	0	150	150	150	150	150	150			150	0		70	70	70	70	70	70			70	0		0	0	0	0	0	0	0	0	0	0	0	0	0	0	0	0	0	0	0	0	0	0	0	0	0	0	0	0	0	0	3	0	0	0	0	0	0	0	0	0	0	0	0	0	0	0	0	0	0	0	0	0	0	0	0																											1.11			4.95
1	0	73.12	0	0	0	0	0	0	0	0	0	0	0	0	0	0	181	130	181	120	144.559	144	227.561	15.0851	145.331	0.103464	72.8814	74	70	89	46	68.1525	68	51.3039	7.1627	68.5216	0.104203	64.4068	0	0	0	0	0	0	0	0	0	0	0	0	0	0	0	0	0	0	0	0	0	0	0	0	0	0	0	0	0	0	3	0	0	0	0	0	0	0	0	0	0	0	0	0	0	0	0	0	0	0	0	0	0	0	0																											1.5	3.7	1.4	5.8
0	1	73.89	0	0	0	0	0	0	0	0	0	0	0	0	0	0	170	131	182	100	141.881	142.5	418.79	20.4644	143.314	0.142509	88.0952	90	64	99	43	69.9286	70	134.897	11.6145	70.8639	0.164102	61.9048	0	0	0	0	0	0	0	0	0	0	0	0	0	0	0	0	0	0	0	0	0	0	0	0	0	0	0	0	0	0	3	0	0	0	0	0	0	0	0	0	0	0	0	0	0	0	0	0	0	0	0	0	0	0	0																											1.35	3.8579	1.95	6.43
1	0	77.45	0	0	0	0	0	0	0	0	0	0	0	0	0	0	122	95	143	95	122.778	122	213.444	14.6097	123.548	0.112188	77.7778	75	62	75	61	66.7778	67	23.9444	4.8933	66.937	0.0690867	55.5556	0	0	0	0	0	0	0	0	0	0	0	0	0	0	0	0	0	0	0	0	0	0	0	0	0	0	0	0	0	0	3	0	0	0	0	0	0	0	0	0	0	0	0	0	0	0	0	0	0	0	0	0	0	0	0																											1.2	2.5545	1	4.1
1	1	84.3	0	0	0	0	0	0	0	0	0	0	0	0	0	0	164	150	164	99	130.088	133	242.796	15.5819	131.001	0.118725	80.7018	81	71	87	50	70.5439	70	61.1096	7.8173	70.9681	0.109838	70.1754	0	0	0	0	0	0	0	0	0	0	0	0	0	0	0	0	0	0	0	0	0	0	0	0	0	0	0	0	0	0	4	0	0	0	0	0	0	0	0	0	0	0	0	0	0	0	0	0	0	0	0	0	0	0	0																											1.14	3.6847	1.47	5.68
0	0	43.96	0	0	0	0	0	0	0	0	0	0	0	0	0	0	128	148	148	128	138	138	200	14.1421	138.362	0.0724638	50	73	85	85	73	79	79	72	8.4853	79.2275	0.0759494	50	0	0	0	0	0	0	0	0	0	0	0	0	0	0	0	0	0	0	0	0	0	0	0	0	0	0	0	0	0	0	0	0	0	0	0	0	0	0	0	0	0	0	0	0	0	0	0	0	0	0	0	0	0	0	0
0	1	47.37	0	0	0	0	0	0	0	0	0	0	0	0	0	0	106	117	138	93	116.22	117	136.071	11.665	116.794	0.0995151	71.1864	71	68	83	54	70.6949	70	30.0432	5.4812	70.9035	0.0768729	44.0678	0	0	0	0	0	0	0	0	0	0	0	0	0	0	0	0	0	0	0	0	0	0	0	0	0	0	0	0	0	0	0	0	0	0	0	0	0	0	0	0	0	0	0	0	0	0	0	0	0	0	0	0	0	0	0																5.22			142.4	4.4		97					1.07	4.43	1.27	4.52
0	1	58.52	0	0	0	0	0	0	0	0	0	0	0	0	0	0	140	135	152	122	136.522	138	58.17	7.6269	136.725	0.054638	65.2174	86	94	94	69	80.8696	81	45.664	6.7575	81.1392	0.081724	65.2174	0	0	0	0	0	0	0	0	0	0	0	0	0	0	0	0	0	0	0	0	0	0	0	0	0	0	0	0	0	0	1	0	0	0	0	0	0	0	0	0	0	0	0	0	0	0	0	0	0	0	0	0	0	0	0																											1.46	3.3572	1.42	5.45
0	1	59.67	0	0	0	0	0	0	0	0	0	0	0	0	0	0	120	137	143	111	127.372	129	72.9059	8.5385	127.651	0.0662518	67.4419	80	77	90	59	78.186	80	37.0598	6.0877	78.4172	0.0769507	39.5349	0	0	0	0	0	0	0	0	0	0	0	0	0	0	0	0	0	0	0	0	0	0	0	0	0	0	0	0	0	0	1	0	0	0	0	0	0	0	0	0	0	0	0	0	0	0	0	0	0	0	0	0	0	0	0																4.4			142	7		82					1.303	3.3077	0.91	4.81
1	1	78.46	0	0	0	0	0	0	0	0	0	0	0	0	0	0	120	148	178	110	143.379	144	221.387	14.8791	144.123	0.101969	79.3103	70	87	101	50	79.3448	80	134.163	11.5829	80.157	0.143442	65.5172	0	0	0	0	0	0	0	0	0	0	0	0	0	0	0	0	0	0	0	0	0	0	0	0	0	0	0	0	0	0	3	0	0	0	0	0	0	0	0	0	0	0	0	0	0	0	0	0	0	0	0	0	0	0	0																											1.471	3.3614	0.94	4.97
0	1	37.03	0	0	0	0	0	0	0	0	0	0	0	0	0	0	134	137	168	115	145.855	147	141.241	11.8845	146.33	0.0808218	72.5806	70	86	110	70	92.3387	93.5	80.8178	8.9899	92.7683	0.0965692	54.8387	0	0	0	0	0	0	0	0	0	0	0	0	0	0	0	0	0	0	0	0	0	0	0	0	0	0	0	0	0	0	0	0	0	0	0	0	0	0	0	0	0	0	0	0	0	0	0	0	0	0	0	0	0	0	0																4.1			142	6.2		93					1.31	3.3227	1.14	5.02
0	1	44.51	0	0	0	0	0	0	0	0	0	0	0	0	0	0	133	117	133	108	120.615	119.5	44.0862	6.6397	120.791	0.0539799	46.1538	90	82	91	61	77.8462	77.5	65.8954	8.1176	78.2521	0.102252	73.0769	0	0	0	0	0	0	0	0	0	0	0	0	0	0	0	0	0	0	0	0	0	0	0	0	0	0	0	0	0	0	0	0	0	0	0	0	0	0	0	0	0	0	0	0	0	0	0	0	0	0	0	0	0	0	0																											0.79	3.6409	1.45	5.45
1	1	68.64	0	1	0	0	0	1	0	0	2010-07-26	0	0	0	2010-07-26	0	157	145	169	127	147.452	145	133.989	11.5754	147.891	0.0772263	77.4194	87	93	96	68	83.5806	84	65.0516	8.0655	83.9564	0.0949299	77.4194	0	0	0	0	0	0	0	0	0	0	0	0	0	0	0	0	0	0	0	0	0	0	0	0	0	0	0	0	0	0	2	0	0	0	0	0	0	0	0	0	0	0	0	0	0	0	0	0	0	0	0	0	0	0	0																											1.74	3.5282	1.16	5.49
0	0	38.86	0	0	0	0	0	0	0	0	0	0	0	0	0	0	130	139	151	121	132.143	129.5	88.7473	9.4206	132.454	0.0686976	71.4286	83	86	95	77	85.1429	85	24.2857	4.9281	85.2752	0.0557744	35.7143	0	0	0	0	0	0	0	0	0	0	0	0	0	0	0	0	0	0	0	0	0	0	0	0	0	0	0	0	0	0	0	0	0	0	0	0	0	0	0	0	0	0	0	0	0	0	0	0	0	0	0	0	0	0	0																3.7			142.1	4.3		66					0.43	3.0655	0.64	4.17
0	1	53.36	0	0	0	0	0	0	0	0	0	0	0	0	0	0	139	132	181	106	131.984	131	255.571	15.9866	132.934	0.120175	81.25	88	69	97	54	71.4062	70	119.134	10.9148	72.2227	0.151657	46.875	0	0	0	0	1	0	0	0	0	0	0	0	0	0	0	0	0	0	0	0	0	0	0	0	0	0	0	0	0	0	1	0	0	0	0	0	0	0	0	0	0	0	0	0	0	0	0	0	0	0	0	0	0	0	0																3.5			139.4	5.3		104					1.84	3.5791	1.02	5.26
1	1	72.44	0	1	0	0	0	0	0	0	2004-08-09	0	0	0	0	0	159	144	159	121	137.167	138	198.967	14.1056	137.77	0.0938752	66.6667	90	93	93	66	77.5	73.5	126.7	11.2561	78.1782	0.132585	50	0	0	0	0	0	0	0	0	0	0	0	0	0	0	0	0	0	0	0	0	0	0	0	0	0	0	0	0	0	0	4	0	0	0	0	0	0	0	0	0	0	0	0	0	0	0	0	0	0	0	0	0	0	0	0																3.9			138	12.7		137
0	0	65.92	0	0	0	0	0	0	0	0	0	0	0	0	0	0	150	137	187	113	144.333	146	212.99	14.5942	145.059	0.100379	73.913	97	81	106	64	83.2754	83	65.4966	8.093	83.662	0.0964768	56.5217	0	0	0	0	0	0	0	0	0	0	0	0	0	0	0	0	0	0	0	0	0	0	0	0	0	0	0	0	0	0	2	0	0	0	0	0	0	0	0	0	0	0	0	0	0	0	0	0	0	0	0	0	0	0	0																											1.57	3.3264	1.36	5.4
0	0	45.81	0	0	0	0	0	0	0	0	0	0	0	0	0	0	130	134	141	112	130.565	134	71.0751	8.4306	130.825	0.0631508	65.2174	98	88	98	76	85.7391	86	32.0198	5.6586	85.9176	0.0645472	60.8696	0	0	0	0	0	0	0	0	0	0	0	0	0	0	0	0	0	0	0	0	0	0	0	0	0	0	0	0	0	0	0	0	0	0	0	0	0	0	0	0	0	0	0	0	0	0	0	0	0	0	0	0	0	0	0																						84					1	4.9	1.6	6.9		4.8
0	0	16.58	0	0	0	0	0	0	0	0	0	0	0	0	0	0	90	90	90	90	90	90			90	0		70	70	70	70	70	70			70	0		0	0	0	0	0	0	0	0	0	0	0	0	0	0	0	0	0	0	0	0	0	0	0	0	0	0	0	0	0	0	0	0	0	0	0	0	0	0	0	0	0	0	0	0	0	0	0	0	0	0	0	0	0	0	0
0	0	41.37	0	0	0	0	0	0	0	0	0	0	0	0	0	0	115	125	178	108	136.031	135	172.824	13.1463	136.655	0.0958836	73.4375	78	82	99	68	83.2969	83	47.0692	6.8607	83.5745	0.0817184	50	0	0	0	0	0	0	0	0	0	0	0	0	0	0	0	0	0	0	0	0	0	0	0	0	0	0	0	0	0	0	0	0	0	0	0	0	0	0	0	0	0	0	0	0	0	0	0	0	0	0	0	0	0	0	0																											3.34	3.1527	1.31	4.72
0	1	46.1	0	0	0	0	0	0	0	0	0	0	0	0	0	0	158	138	169	119	141.229	141	128.813	11.3496	141.679	0.0798774	74.6988	76	80	106	63	82.8313	82	57.5566	7.5866	83.1739	0.0910376	71.0843	0	0	0	0	0	0	0	0	0	0	0	0	0	0	0	0	0	0	0	0	0	0	0	0	0	0	0	0	0	0	0	0	0	0	0	0	0	0	0	0	0	0	0	0	0	0	0	0	0	0	0	0	0	0	0																											0.69	2.282	1.56	4.16
1	0	75.33	0	0	0	0	0	0	0	0	0	0	0	0	0	0	153	150	171	112	148.5	152.5	436.857	20.9011	149.781	0.131658	87.5	100	81	100	61	79.625	82.5	156.554	12.5121	80.4806	0.146989	87.5	0	0	0	0	0	0	0	0	0	0	0	0	0	0	0	0	0	0	0	0	0	0	0	0	0	0	0	0	0	0	3	0	0	0	0	0	0	0	0	0	0	0	0	0	0	0	0	0	0	0	0	0	0	0	0																											1.47	5.5826	1.82	8.08
0	0	49.93	0	0	0	0	0	0	0	0	0	0	0	0	0	0	120	101	149	101	123.644	122	96.098	9.803	124.024	0.0783976	66.6667	70	55	88	55	73.0889	74	49.0374	7.0027	73.4162	0.0947398	66.6667	0	0	0	0	0	0	0	0	0	0	0	0	0	0	0	0	0	0	0	0	0	0	0	0	0	0	0	0	0	0	0	0	0	0	0	0	0	0	0	0	0	0	0	0	0	0	0	0	0	0	0	0	0	0	0																											1.1	4.2331	1.44	6.18
0	1	55.79	0	0	0	0	0	0	0	0	0	0	0	0	0	0	149	145	166	134	151.889	149	112.111	10.5883	152.217	0.0657237	66.6667	85	88	99	85	91.3333	92	34.25	5.8523	91.4998	0.0604122	66.6667	0	0	0	0	0	0	0	0	0	0	0	0	0	0	0	0	0	0	0	0	0	0	0	0	0	0	0	0	0	0	1	0	0	0	0	0	0	0	0	0	0	0	0	0	0	0	0	0	0	0	0	0	0	0	0																											1.21	2.7224	1.5	4.78
1	1	60.95	0	0	0	0	1	0	0	0	0	0	0	2017-03-07	0	0	189	127	189	96	127.277	125	268.016	16.3712	128.309	0.127633	75.3846	95	76	95	60	73.9231	72	58.1971	7.6287	74.3096	0.102401	55.3846	0	0	0	0	0	0	0	0	0	0	0	0	0	0	0	0	0	0	0	0	0	0	0	0	0	0	0	0	0	0	2	0	0	0	0	0	0	0	0	0	0	0	0	0	0	0	0	0	0	0	0	0	0	0	0																											2.8	1.5	0.6	3.4
0	1	67.81	0	0	0	0	0	0	0	0	0	0	0	0	0	0	150	137	150	118	134.13	134	57.3913	7.5757	134.335	0.0552387	73.913	80	64	89	59	69.5652	69	47.8933	6.9205	69.8937	0.0972955	56.5217	0	0	1	0	0	0	0	0	0	0	0	0	0	0	0	0	0	0	0	0	0	0	0	0	0	0	0	0	0	0	2	0	0	0	0	0	0	0	0	0	0	0	0	0	0	0	0	0	0	0	0	0	0	0	0																4.4			141	5.1		84					2.57	3.0909	1.35	5.3
0	0	56.51	0	0	0	0	0	0	0	0	0	0	0	0	0	0	119	116	135	100	116.543	117	44.3967	6.6631	116.731	0.056763	50	74	72	88	58	71.0429	71	23.6068	4.8587	71.2064	0.0679007	38.5714	0	0	0	0	0	0	0	0	0	0	0	0	0	0	0	0	0	0	0	0	0	0	0	0	0	0	0	0	0	0	1	0	0	0	0	0	0	0	0	0	0	0	0	0	0	0	0	0	0	0	0	0	0	0	0																											1.71	3.062	1.45	5.3
1	1	76.71	0	0	0	0	0	0	0	0	0	0	0	0	0	0	141	162	195	115	155.471	157	589.265	24.2748	157.244	0.151476	82.3529	72	76	84	58	71	72	98.5	9.9247	71.6499	0.135611	47.0588	0	0	0	0	0	0	0	0	0	0	0	0	0	0	0	0	0	0	0	0	0	0	0	0	0	0	0	0	0	0	3	0	0	0	0	0	0	0	0	0	0	0	0	0	0	0	0	0	0	0	0	0	0	0	0
0	0	31.93	0	0	0	0	0	0	0	0	0	0	0	0	0	0	88	88	88	88	88	88			88	0		61	61	61	61	61	61			61	0		0	0	0	0	0	0	0	0	0	0	0	0	0	0	0	0	0	0	0	0	0	0	0	0	0	0	0	0	0	0	0	0	0	0	0	0	0	0	0	0	0	0	0	0	0	0	0	0	0	0	0	0	0	0	0
0	0	55.04	0	0	0	0	0	0	0	0	0	0	0	0	0	0	149	125	185	90	138.164	137	215.745	14.6883	138.931	0.105514	76.1194	77	70	100	60	77.8955	79	73.8223	8.592	78.3609	0.109475	67.1642	0	0	0	0	0	0	0	0	0	0	0	0	0	0	0	0	0	0	0	0	0	0	0	0	0	0	0	0	0	0	1	0	0	0	0	0	0	0	0	0	0	0	0	0	0	0	0	0	0	0	0	0	0	0	0																											1.85	4.0175	1.75	6.62
1	1	88.1	0	1	0	0	0	1	0	0	2006-08-25	0	0	0	2006-08-25	0	147	135	182	117	142.591	137	222.349	14.9114	143.333	0.10217	86.3636	61	76	87	59	73	73.5	48.5714	6.9693	73.3169	0.0932751	45.4545	0	0	0	0	0	0	0	0	0	0	0	0	0	0	0	0	0	0	0	0	0	0	0	0	0	0	0	0	0	0	4	0	0	0	0	0	0	0	0	0	0	0	0	0	0	0	0	0	0	0	0	0	0	0	0																											0.63	2.0597	1.23	3.58
0	1	36.11	0	0	0	0	0	0	0	0	0	0	0	0	0	0	102	126	146	102	124.409	124	178.92	13.3761	125.094	0.105045	86.3636	71	69	90	65	75.4545	74.5	38.8312	6.2315	75.6998	0.0806869	54.5455	0	0	0	0	0	0	0	0	0	0	0	0	0	0	0	0	0	0	0	0	0	0	0	0	0	0	0	0	0	0	0	0	0	0	0	0	0	0	0	0	0	0	0	0	0	0	0	0	0	0	0	0	0	0	0																											1.01	2.8509	2.28	5.59
0	0	26.79	0	0	0	0	0	0	0	0	0	0	0	0	0	0	105	118	118	105	111.5	111.5	84.5	9.1924	111.689	0.058296	50	66	70	70	66	68	68	8	2.8284	68.0294	0.0294118	0	0	0	0	0	0	0	0	0	0	0	0	0	0	0	0	0	0	0	0	0	0	0	0	0	0	0	0	0	0	0	0	0	0	0	0	0	0	0	0	0	0	0	0	0	0	0	0	0	0	0	0	0	0	0	0
1	0	52.76	0	0	0	0	0	0	0	0	0	0	0	0	0	0	148	138	148	106	126.75	125	116.067	10.7734	127.178	0.0822984	75	57	62	69	57	61.625	61	12.3833	3.519	61.7191	0.0552901	31.25	0	0	0	0	0	0	0	0	0	0	0	0	0	0	0	0	0	0	0	0	0	0	0	0	0	0	0	0	0	0	1	0	0	0	0	0	0	0	0	0	0	0	0	0	0	0	0	0	0	0	0	0	0	0	0																											1.07	2.6936	1.83	5.01
0	1	39.06	0	0	0	0	0	0	0	0	0	0	0	0	0	0	104	115	116	94	108.4	113	87.3	9.3434	108.722	0.0770944	60	60	77	77	59	66.2	67	52.7	7.2595	66.5177	0.0980827	80	0	0	0	0	0	0	0	0	0	0	0	0	0	0	0	0	0	0	0	0	0	0	0	0	0	0	0	0	0	0	0	0	0	0	0	0	0	0	0	0	0	0	0	0	0	0	0	0	0	0	0	0	0	0	0																											0.41	1.3311	1.46	2.98
0	0	27.07	0	0	0	0	0	0	0	0	0	0	0	0	0	0	91	91	91	91	91	91			91	0		60	60	60	60	60	60			60	0		0	0	0	0	0	0	0	0	0	0	0	0	0	0	0	0	0	0	0	0	0	0	0	0	0	0	0	0	0	0	0	0	0	0	0	0	0	0	0	0	0	0	0	0	0	0	0	0	0	0	0	0	0	0	0
1	1	49.11	0	0	0	0	0	0	0	0	0	0	0	0	0	0	124	130	140	124	131.333	130	65.3333	8.0829	131.499	0.0502512	66.6667	86	86	90	86	87.3333	86	5.3333	2.3094	87.3537	0.021591	0	0	0	0	0	0	0	0	0	0	0	0	0	0	0	0	0	0	0	0	0	0	0	0	0	0	0	0	0	0	0	0	0	0	0	0	0	0	0	0	0	0	0	0	0	0	0	0	0	0	0	0	0	0	0	0
0	1	62.94	0	0	0	0	0	0	0	0	0	0	0	0	0	0	120	111	163	111	135.722	135.5	102.006	10.0998	136.092	0.0738968	77.7778	80	73	105	71	87.0694	87.5	50.6853	7.1194	87.356	0.0811966	55.5556	0	0	0	0	0	0	0	0	0	0	0	0	0	0	0	0	0	0	0	0	0	0	0	0	0	0	0	0	0	0	2	0	0	0	0	0	0	0	0	0	0	0	0	0	0	0	0	0	0	0	0	0	0	0	0																											1.25	2.884	1.12	4.58
1	0	67.02	0	0	0	0	0	0	0	0	0	0	0	0	0	0	126	140	141	126	133.286	134	40.5714	6.3696	133.416	0.0442439	14.2857	78	76	86	75	78.2857	77	15.9048	3.9881	78.3727	0.0471637	57.1429	0	0	0	0	0	0	0	0	0	0	0	0	0	0	0	0	0	0	0	0	0	0	0	0	0	0	0	0	0	0	2	0	0	0	0	0	0	0	0	0	0	0	0	0	0	0	0	0	0	0	0	0	0	0	0																											1.25	1.0418	1.16	2.77
1	0	63.95	0	1	0	0	0	0	0	0	2009-02-09	0	0	0	0	0	130	147	188	125	144.409	140	196.729	14.026	145.058	0.0948939	63.6364	70	85	98	48	77.3636	78.5	133.385	11.5493	78.1822	0.145853	77.2727	0	1	0	0	0	0	0	0	0	0	0	0	0	0	0	0	0	0	0	0	0	0	0	0	0	0	0	0	0	0	2	0	0	0	0	0	0	0	0	0	0	0	0	0	0	0	0	0	0	0	0	0	0	0	0																											1.01	1.4246	1.47	3.36
0	1	41.87	0	0	0	0	0	0	0	0	0	0	0	0	0	0	137	137	137	137	137	137			137	0		80	80	80	80	80	80			80	0		0	0	0	0	0	0	0	0	0	0	0	0	0	0	0	0	0	0	0	0	0	0	0	0	0	0	0	0	0	0	0	0	0	0	0	0	0	0	0	0	0	0	0	0	0	0	0	0	0	0	0	0	0	0	0
0	0	50.48	0	0	0	0	0	0	0	0	0	0	0	0	0	0	183	109	183	99	123.607	122	137.376	11.7207	124.152	0.0940426	70.4918	103	71	103	50	74.7213	76	82.771	9.0979	75.2641	0.120755	45.9016	0	0	0	0	0	0	0	0	0	0	0	0	0	0	0	0	0	0	0	0	0	0	0	0	0	0	0	0	0	0	1	0	0	0	0	0	0	0	0	0	0	0	0	0	0	0	0	0	0	0	0	0	0	0	0																											2.07	3.1961	1.14	5.29
0	0	67.47	0	0	0	0	0	0	0	0	0	0	0	0	0	0	154	140	171	124	140.08	137	154.91	12.4463	140.61	0.0870561	84	87	62	99	61	74.16	73	89.4733	9.459	74.7369	0.124972	56	0	0	0	0	0	0	0	0	0	0	0	0	0	0	0	0	0	0	0	0	0	0	0	0	0	0	0	0	0	0	2	0	0	0	0	0	0	0	0	0	0	0	0	0	0	0	0	0	0	0	0	0	0	0	0																											1.652	4.4191	0.91	6.08
0	1	54.24	0	0	0	0	0	0	0	0	0	0	0	0	0	0	138	153	172	112	143.861	144	130.809	11.4372	144.302	0.0783895	75	82	78	101	63	79.3333	79	55.7714	7.468	79.6743	0.0928182	58.3333	0	0	0	0	0	0	0	0	0	0	0	0	0	0	0	0	0	0	0	0	0	0	0	0	0	0	0	0	0	0	1	0	0	0	0	0	0	0	0	0	0	0	0	0	0	0	0	0	0	0	0	0	0	0	0																											1.98	5.45	1.15	7.5
1	0	93.39	0	0	0	0	0	0	0	0	0	0	0	0	0	0	137	136	137	136	136.333	136	0.3333	0.5774	136.334	0.00345773	0	64	58	64	48	56.6667	58	65.3333	8.0829	57.0497	0.116465	66.6667	0	0	0	0	0	0	1	0	0	0	0	0	0	0	0	0	0	0	0	0	0	0	0	0	0	0	0	0	0	0	4	0	0	0	0	0	0	0	0	0	0	0	0	0	0	0	0	0	0	0	0	0	0	0	0
0	1	62.53	0	0	0	0	0	0	0	0	0	0	0	0	0	0	129	147	174	109	136.687	134	241.388	15.5367	137.556	0.11298	81.9277	73	62	88	50	64.9518	64	71.4611	8.4535	65.493	0.129363	67.4699	0	0	0	0	0	0	0	0	0	0	0	0	0	0	0	0	0	0	0	0	0	0	0	0	0	0	0	0	0	0	2	0	0	0	0	0	0	0	0	0	0	0	0	0	0	0	0	0	0	0	0	0	0	0	0																											1	3.1	1.4	4.9
1	0	83.65	0	0	0	0	0	0	0	0	0	0	0	0	0	0	140	91	168	50	130.341	133	410.531	20.2616	131.869	0.153542	78.0488	88	66	102	30	74.3171	77	137.022	11.7056	75.2111	0.155577	68.2927	0	0	0	0	0	0	0	0	0	0	0	0	0	0	0	0	0	0	0	0	0	0	0	0	0	0	0	0	0	0	4	0	0	0	0	0	0	0	0	0	0	0	0	0	0	0	0	0	0	0	0	0	0	0	0																											1.9	3.1244	1	5
0	0	45.71	0	0	0	0	0	0	0	0	0	0	0	0	0	0	130	106	155	106	130.778	132	222.944	14.9313	131.533	0.107644	66.6667	82	58	99	58	80.5556	82	130.778	11.4358	81.2739	0.133843	66.6667	0	0	0	0	0	0	0	0	0	0	0	0	0	0	0	0	0	0	0	0	0	0	0	0	0	0	0	0	0	0	0	0	0	0	0	0	0	0	0	0	0	0	0	0	0	0	0	0	0	0	0	0	0	0	0																											0.67	4.1212	1.38	5.81
1	1	48.64	0	0	0	0	0	0	0	0	0	0	0	0	0	0	144	132	160	98	128.456	127	158.288	12.5813	129.06	0.0970792	84.2105	87	77	96	66	76.2807	75	36.0269	6.0022	76.5124	0.077993	52.6316	0	0	0	0	0	0	0	0	0	0	0	0	0	0	0	0	0	0	0	0	0	0	0	0	0	0	0	0	0	0	0	0	0	0	0	0	0	0	0	0	0	0	0	0	0	0	0	0	0	0	0	0	0	0	0																											1.73	4.9028	1.17	6.87
0	1	42	0	0	0	0	0	0	0	0	0	0	0	0	0	0	152	152	152	152	152	152			152	0		87	87	87	87	87	87			87	0		0	0	0	0	0	0	1	0	0	0	0	0	0	0	0	0	0	0	0	0	0	0	0	0	0	0	0	0	0	0	0	0	0	0	0	0	0	0	0	0	0	0	0	0	0	0	0	0	0	0	0	0	0	0	0																											3.87	3.9609	1.11	6.83
1	1	74.69	0	0	0	0	0	0	0	0	0	0	0	0	0	0	164	136	177	126	149.25	145.5	176.6	13.2891	149.804	0.0862118	87.5	84	60	92	60	75.5625	74	61.7292	7.8568	75.9445	0.100676	62.5	0	0	0	0	0	0	0	0	0	0	0	0	0	0	0	0	0	0	0	0	0	0	0	0	0	0	0	0	0	0	3	0	0	0	0	0	0	0	0	0	0	0	0	0	0	0	0	0	0	0	0	0	0	0	0																											3.01	3.6729	0.92	5.98
0	1	70.88	0	0	0	0	0	0	0	0	0	0	0	0	0	0	179	139	179	100	129.164	125	302.139	17.3822	130.307	0.133346	72.7273	68	65	93	53	66.8545	66	62.1266	7.882	67.3092	0.116822	67.2727	0	0	0	0	0	0	0	0	0	0	0	0	0	0	0	0	0	0	0	0	0	0	0	0	0	0	0	0	0	0	3	0	0	0	0	0	0	0	0	0	0	0	0	0	0	0	0	0	0	0	0	0	0	0	0																											0.89	3.3055	1.89	5.6
1	0	59.19	0	0	0	0	0	0	0	0	0	0	0	0	0	0	172	92	182	92	143.636	138	716.654	26.7704	145.887	0.177703	90.9091	80	56	86	56	73.4545	72	88.6727	9.4166	74.0012	0.122231	72.7273	0	0	0	0	0	0	0	0	0	0	0	0	0	0	0	0	0	0	0	0	0	0	0	0	0	0	0	0	0	0	1	0	0	0	0	0	0	0	0	0	0	0	0	0	0	0	0	0	0	0	0	0	0	0	0																											1.54	3.5803	1.28	5.57
0	0	59.91	0	0	0	0	0	0	0	0	0	0	0	0	0	0	147	145	171	122	142.81	141	91.9954	9.5914	143.126	0.0666272	60.3175	76	62	88	59	72.2381	73	26.5714	5.1547	72.4189	0.0707892	31.746	0	0	0	0	0	0	0	0	0	0	0	0	0	0	0	0	0	0	0	0	0	0	0	0	0	0	0	0	0	0	1	0	0	0	0	0	0	0	0	0	0	0	0	0	0	0	0	0	0	0	0	0	0	0	0																											1.4	4.2	1.6	6.4
0	0	39.05	0	0	0	0	0	0	0	0	0	0	0	0	0	0	107	96	107	96	101.5	101.5	60.5	7.7782	101.649	0.0541872	50	51	62	62	51	56.5	56.5	60.5	7.7782	56.7671	0.0973451	50	0	0	0	0	0	0	0	0	0	0	0	0	0	0	0	0	0	0	0	0	0	0	0	0	0	0	0	0	0	0	0	0	0	0	0	0	0	0	0	0	0	0	0	0	0	0	0	0	0	0	0	0	0	0	0																											0.89	1.6455	1.62	3.67
0	1	52.5	0	0	0	0	0	0	0	0	0	0	0	0	0	0	128	123	167	90	121.377	121	151.905	12.325	121.991	0.100707	77.0492	86	80	109	55	79	79	58.4333	7.6442	79.3629	0.0959652	68.8525	0	0	0	0	0	0	0	0	0	0	0	0	0	0	0	0	0	0	0	0	0	0	0	0	0	0	0	0	0	0	1	0	0	0	0	0	0	0	0	0	0	0	0	0	0	0	0	0	0	0	0	0	0	0	0																											1.09	3.8045	0.88	5.18
0	0	69.61	0	0	0	0	0	0	0	0	0	0	0	0	0	0	166	150	199	121	146.723	144	245.016	15.653	147.543	0.10586	73.8462	84	70	93	63	77.1231	77	42.7659	6.5396	77.3956	0.084139	50.7692	0	0	0	0	0	0	0	0	0	0	0	0	0	0	0	0	0	0	0	0	0	0	0	0	0	0	0	0	0	0	2	0	0	0	0	0	0	0	0	0	0	0	0	0	0	0	0	0	0	0	0	0	0	0	0																											1	2.6	1.8	4.8
0	1	57.23	0	0	0	0	0	0	0	0	0	0	0	0	0	0	124	131	142	112	126.4	127.5	74.2667	8.6178	126.664	0.0646802	70	78	98	98	74	80.5	78.5	46.5	6.8191	80.7595	0.0803622	30	0	0	0	0	0	0	0	0	0	0	0	0	0	0	0	0	0	0	0	0	0	0	0	0	0	0	0	0	0	0	1	0	0	0	0	0	0	0	0	0	0	0	0	0	0	0	0	0	0	0	0	0	0	0	0																											1.09	3.0427	1.21	4.67
0	0	50.77	0	0	0	0	0	0	0	0	0	0	0	0	0	0	171	139	183	117	146.357	144.5	228.961	15.1315	147.123	0.10246	80.3571	98	70	98	59	76.375	76.5	61.8386	7.8638	76.7716	0.102039	60.7143	0	0	0	0	0	0	0	0	0	0	0	0	0	0	0	0	0	0	0	0	0	0	0	0	0	0	0	0	0	0	1	0	0	0	0	0	0	0	0	0	0	0	0	0	0	0	0	0	0	0	0	0	0	0	0																											1.52	2.6695	1.14	4.51
0	1	68.6	0	0	0	0	0	0	0	0	0	0	0	0	0	0	140	124	160	105	129.972	129	135.098	11.6232	130.484	0.0888048	70.8333	90	65	90	57	71.0139	71	60.6899	7.7904	71.434	0.108938	55.5556	0	0	0	0	0	0	0	0	0	0	0	0	0	0	0	0	0	0	0	0	0	0	0	0	0	0	0	0	0	0	2	0	0	0	0	0	0	0	0	0	0	0	0	0	0	0	0	0	0	0	0	0	0	0	0																											0.72	2.3682	1.28	3.98
0	1	51.1	0	0	0	0	0	0	0	0	0	0	0	0	0	0	132	143	167	113	138.46	138	176.743	13.2945	139.084	0.0950518	70	84	76	104	70	83.1	82	44.8673	6.6983	83.3641	0.0797953	60	0	0	0	0	0	0	0	0	0	0	0	0	0	0	0	0	0	0	0	0	0	0	0	0	0	0	0	0	0	0	1	0	0	0	0	0	0	0	0	0	0	0	0	0	0	0	0	0	0	0	0	0	0	0	0																											3.54	2.9091	0.67	4.6
1	0	74.16	0	0	0	0	0	0	0	0	0	0	0	0	0	0	182	183	183	148	166.5	166	158.722	12.5985	166.928	0.0717837	80	88	97	97	52	69.8	68.5	200.622	14.1641	71.0816	0.192511	80	0	0	1	0	0	1	0	0	0	0	0	0	0	0	0	0	0	0	0	0	0	0	0	0	0	1	0	0	0	0	4	0	0	0	0	0	0	0	0	0	0	0	0	0	0	0	0	0	0	0	0	0	0	0	0																											2.44	6.8256	1.06	9.01
0	1	38.17	0	0	0	0	0	0	0	0	0	0	0	0	0	0	115	135	137	107	121.361	121	54.6373	7.3917	121.58	0.0600548	52.7778	75	78	86	60	76.3333	76	22.9143	4.7869	76.4791	0.0618332	41.6667	0	0	0	0	0	0	0	0	0	0	0	0	0	0	0	0	0	0	0	0	0	0	0	0	0	0	0	0	0	0	0	0	0	0	0	0	0	0	0	0	0	0	0	0	0	0	0	0	0	0	0	0	0	0	0																											1.3	2.7	1.1	4.4
0	1	72.67	0	0	0	0	0	0	0	0	0	0	0	0	0	0	157	141	161	120	139.722	137	140.683	11.861	140.197	0.082498	83.3333	93	69	95	52	78.6111	78	94.7222	9.7325	79.1781	0.120318	38.8889	0	0	0	0	0	0	0	0	0	0	0	0	0	0	0	0	0	0	0	0	0	0	0	0	0	0	0	0	0	0	3	0	0	0	0	0	0	0	0	0	0	0	0	0	0	0	0	0	0	0	0	0	0	0	0																4.54			139.5	4.1		101					4.39	2.9264	0.85	5.25
0	0	53.72	0	0	0	0	0	0	0	0	0	0	0	0	0	0	133	130	151	102	126.939	127	118.809	10.8999	127.392	0.0845563	81.8182	82	78	85	55	72.5455	74	67.4432	8.2124	72.9948	0.111475	72.7273	0	0	0	0	0	0	0	0	0	0	0	0	0	0	0	0	0	0	0	0	0	0	0	0	0	0	0	0	0	0	1	0	0	0	0	0	0	0	0	0	0	0	0	0	0	0	0	0	0	0	0	0	0	0	0																											0.82	2.1073	1.42	3.9
0	0	32.77	0	0	0	0	0	0	0	0	0	0	0	0	0	0	106	97	106	97	101.5	101.5	40.5	6.364	101.6	0.044335	50	72	71	72	71	71.5	71.5	0.5	0.7071	71.5017	0.00699301	0	0	0	0	0	0	0	0	0	0	0	0	0	0	0	0	0	0	0	0	0	0	0	0	0	0	0	0	0	0	0	0	0	0	0	0	0	0	0	0	0	0	0	0	0	0	0	0	0	0	0	0	0	0	0	0
1	0	42.35	0	0	1	0	0	0	0	0	0	2003-06-26	0	0	0	0	130	130	130	130	130	130			130	0		76	76	76	76	76	76			76	0		0	0	0	1	0	0	0	0	0	0	0	0	0	0	0	0	0	0	0	0	0	0	0	0	1	0	0	0	0	0	8	0	0	0	0	0	0	0	0	0	0	0	0	0	0	0	0	0	0	0	0	0	0	0	0
0	1	65.69	0	0	0	0	0	0	0	0	0	0	0	0	0	0	137	157	157	98	133.04	132.5	200.856	14.1724	133.778	0.105456	76	68	60	78	49	62.24	61.5	44.9208	6.7023	62.5927	0.106602	60	0	0	0	0	0	0	1	0	0	0	0	0	0	0	0	0	0	0	0	0	0	0	0	0	0	0	0	0	0	0	2	0	0	0	0	0	0	0	0	0	0	0	0	0	0	0	0	0	0	0	0	0	0	0	0																											5.1	3.1	1	6
1	1	75.45	0	0	0	0	0	0	0	0	0	0	0	0	0	0	157	125	179	100	137.106	140	295.315	17.1847	138.156	0.123998	87.234	84	87	90	54	69.8936	68	81.5319	9.0295	70.4622	0.127807	76.5957	0	0	0	0	0	0	0	0	0	0	0	0	0	0	0	0	0	0	0	0	0	0	0	0	0	0	0	0	0	0	3	0	0	0	0	0	0	0	0	0	0	0	0	0	0	0	0	0	0	0	0	0	0	0	0																											0.77	2.1952	1.87	4.42
0	0	18.52	0	0	0	0	0	0	0	0	0	0	0	0	0	0	104	114	114	104	107.75	106.5	22.9167	4.7871	107.83	0.0384759	50	58	62	62	50	58	60	32	5.6569	58.2065	0.0844652	50	0	0	0	0	0	0	0	0	0	0	0	0	0	0	0	0	0	0	0	0	0	0	0	0	0	0	0	0	0	0	0	0	0	0	0	0	0	0	0	0	0	0	0	0	0	0	0	0	0	0	0	0	0	0	0
0	1	64.44	0	0	0	0	0	0	0	0	0	0	0	0	0	0	152	152	182	112	143.358	145	172.558	13.1361	143.951	0.0910642	69.1358	73	63	80	52	65.8148	66	52.4028	7.239	66.2068	0.109309	51.8519	0	0	0	0	0	0	0	0	0	0	0	0	0	0	0	0	0	0	0	0	0	0	0	0	0	0	0	0	0	0	2	0	0	0	0	0	0	0	0	0	0	0	0	0	0	0	0	0	0	0	0	0	0	0	0																											1.3	2.1	1.1	3.8
0	0	44.34	0	0	0	0	0	0	0	0	0	0	0	0	0	0	101	120	149	101	124.1	123	103.019	10.1498	124.508	0.0812011	67.1429	70	77	92	65	78.7714	78	37.8311	6.1507	79.0078	0.0775231	44.2857	0	0	0	0	0	0	0	0	0	0	0	0	0	0	0	0	0	0	0	0	0	0	0	0	0	0	0	0	0	0	0	0	0	0	0	0	0	0	0	0	0	0	0	0	0	0	0	0	0	0	0	0	0	0	0																											1.47	3.0026	1.15	4.83
1	1	78.21	0	1	0	0	0	1	0	0	2005-04-15	0	0	0	2005-04-15	0	131	115	146	102	123.407	121	129.251	11.3688	123.911	0.0904024	74.0741	81	67	83	63	73.7037	74	30.9088	5.5596	73.9053	0.0740213	66.6667	0	0	0	0	0	0	0	0	0	0	0	0	0	0	0	0	0	0	0	0	0	0	0	0	0	0	0	0	0	0	3	0	0	0	0	0	0	0	0	0	0	0	0	0	0	0	0	0	0	0	0	0	0	0	0																4.3			138.3	5.9		118					0.89	3.7255	1.12	5.25			6.2
0	1	46.29	0	0	0	0	0	0	0	0	0	0	0	0	0	0	132	128	148	107	126.076	127	92.5711	9.6214	126.435	0.0755911	75.4717	73	78	89	67	75.6792	76	26.6067	5.1582	75.8515	0.0675122	43.3962	0	0	0	0	0	0	0	0	0	0	0	0	0	0	0	0	0	0	0	0	0	0	0	0	0	0	0	0	0	0	0	0	0	0	0	0	0	0	0	0	0	0	0	0	0	0	0	0	0	0	0	0	0	0	0																											0.58	3.4964	1.51	5.27
0	0	31.79	0	0	0	0	0	0	0	0	0	0	0	0	0	0	103	103	103	103	103	103			103	0		68	68	68	68	68	68			68	0		0	0	0	0	0	0	0	0	0	0	0	0	0	0	0	0	0	0	0	0	0	0	0	0	0	0	0	0	0	0	0	0	0	0	0	0	0	0	0	0	0	0	0	0	0	0	0	0	0	0	0	0	0	0	0
0	1	35.06	0	0	0	0	0	0	0	0	0	0	0	0	0	0	120	126	151	112	126.619	126	100.948	10.0473	126.998	0.077438	76.1905	80	83	89	68	80.4762	82	34.5619	5.8789	80.6804	0.0712913	42.8571	0	0	0	0	0	0	0	0	0	0	0	0	0	0	0	0	0	0	0	0	0	0	0	0	0	0	0	0	0	0	0	0	0	0	0	0	0	0	0	0	0	0	0	0	0	0	0	0	0	0	0	0	0	0	0																											2.14	4.0973	1.63	6.7
0	1	71.59	0	0	0	0	0	0	0	0	0	0	0	0	0	0	197	122	197	106	137.875	135	589.339	24.2763	139.93	0.173302	78.125	97	66	100	57	74.4375	72.5	108.383	10.4107	75.1395	0.137656	56.25	0	0	0	0	0	1	0	0	0	0	0	0	0	0	0	0	0	0	0	0	0	0	0	0	0	0	0	0	0	0	3	0	0	0	0	0	0	0	0	0	0	0	0	0	0	0	0	0	0	0	0	0	0	0	0																4			145	5.8		131					0.97	4.45	1.38	5.76
0	0	72.5	0	0	0	0	0	0	0	0	0	0	0	0	0	0	138	132	173	108	137.627	137	202.598	14.2337	138.347	0.102403	70.5882	71	74	89	47	68.1569	68	80.1749	8.954	68.7311	0.13008	56.8627	0	0	0	0	0	0	0	0	0	0	0	0	0	0	0	0	0	0	0	0	0	0	0	0	0	0	0	0	0	0	3	0	0	0	0	0	0	0	0	0	0	0	0	0	0	0	0	0	0	0	0	0	0	0	0																3.9			142.3	5.8		89					2.08	4.6309	1.61	7.6
0	1	48.39	0	0	0	0	0	0	0	0	0	0	0	0	0	0	128	112	128	112	120	120	128	11.3137	120.266	0.0666667	50	72	73	73	72	72.5	72.5	0.5	0.7071	72.5017	0.00689655	0	0	0	0	0	0	0	1	0	0	0	0	0	0	0	0	0	0	0	0	0	0	0	0	0	0	0	0	0	0	0	0	0	0	0	0	0	0	0	0	0	0	0	0	0	0	0	0	0	0	0	0	0	0	0	0
0	0	36.84	0	0	0	0	0	0	0	0	0	0	0	0	0	0	103	103	103	103	103	103			103	0		62	62	62	62	62	62			62	0		0	0	0	0	0	0	0	0	0	0	0	0	0	0	0	0	0	0	0	0	0	0	0	0	0	0	0	0	0	0	0	0	0	0	0	0	0	0	0	0	0	0	0	0	0	0	0	0	0	0	0	0	0	0	0
0	0	49.86	0	0	0	0	0	0	0	0	0	0	0	0	0	0	169	134	169	110	129.677	129	117.927	10.8594	130.124	0.0830637	62.9032	96	72	96	50	70.7742	70.5	58.0465	7.6188	71.1765	0.106778	59.6774	0	0	0	0	0	0	0	0	0	0	0	0	0	0	0	0	0	0	0	0	0	0	0	0	0	0	0	0	0	0	0	0	0	0	0	0	0	0	0	0	0	0	0	0	0	0	0	0	0	0	0	0	0	0	0																4.48			141	4.8		86					2.61	4.6264	1.22	7.18
0	1	54.34	0	0	0	0	0	0	0	0	0	0	0	0	0	0	159	132	174	108	139.123	139	184.915	13.5984	139.777	0.0970714	71.2329	89	65	98	61	78.589	77	69.4954	8.3364	79.0239	0.105347	58.9041	0	0	0	0	0	0	0	0	0	0	0	0	0	0	0	0	0	0	0	0	0	0	0	0	0	0	0	0	0	0	1	0	0	0	0	0	0	0	0	0	0	0	0	0	0	0	0	0	0	0	0	0	0	0	0																											1.14	2.6247	1.07	4.22
0	0	32.67	0	0	0	0	0	0	0	0	0	0	0	0	0	0	91	86	91	84	87	86	13	3.6056	87.0498	0.0338382	33.3333	54	48	54	48	51.3333	52	9.3333	3.0551	51.3939	0.048593	0	0	0	0	0	0	0	0	0	0	0	0	0	0	0	0	0	0	0	0	0	0	0	0	0	0	0	0	0	0	0	0	0	0	0	0	0	0	0	0	0	0	0	0	0	0	0	0	0	0	0	0	0	0	0	0
0	1	48.08	0	0	0	0	0	0	0	0	0	0	0	0	0	0	118	134	140	99	126.29	128.5	64.6029	8.0376	126.542	0.0631284	58.0645	72	77	86	64	74.5645	73.5	22.9712	4.7928	74.7159	0.0637571	45.1613	0	0	0	0	0	0	0	0	0	0	0	0	0	0	0	0	0	0	0	0	0	0	0	0	0	0	0	0	0	0	0	0	0	0	0	0	0	0	0	0	0	0	0	0	0	0	0	0	0	0	0	0	0	0	0																											1.27	3.9547	1.17	5.71
1	1	52.97	0	0	0	0	0	0	0	0	0	0	0	0	0	0	164	143	164	124	145.667	147	71.3333	8.4459	145.9	0.0565837	71.4286	92	84	96	78	88.4286	89	16.9571	4.1179	88.5198	0.0454453	38.0952	0	0	0	0	0	0	0	0	0	0	0	0	0	0	0	0	0	0	0	0	0	0	0	0	0	0	0	0	0	0	1	0	0	0	0	0	0	0	0	0	0	0	0	0	0	0	0	0	0	0	0	0	0	0	0																											1.1	3.9531	1.07	5.53
0	1	37.23	0	0	0	0	0	0	0	0	0	0	0	0	0	0	120	100	120	100	110	110	200	14.1421	110.454	0.0909091	50	70	78	78	70	74	74	32	5.6569	74.108	0.0540541	50	0	0	0	0	0	0	0	0	0	0	0	0	0	0	0	0	0	0	0	0	0	0	0	0	0	0	0	0	0	0	0	0	0	0	0	0	0	0	0	0	0	0	0	0	0	0	0	0	0	0	0	0	0	0	0
0	0	64.83	0	0	0	0	0	0	0	0	0	0	0	0	0	0	115	153	174	115	140.097	143	219.49	14.8152	140.853	0.10403	64.5161	64	75	90	54	68.7419	67	83.3312	9.1286	69.326	0.130636	70.9677	0	0	0	0	0	0	0	0	0	0	0	0	0	0	0	0	0	0	0	0	0	0	0	0	0	0	0	0	0	0	2	0	0	0	0	0	0	0	0	0	0	0	0	0	0	0	0	0	0	0	0	0	0	0	0																4.5			139	8.6		116					3.211	4.4105	1.21	7.08
0	0	15.04	0	0	0	0	0	0	0	0	0	0	0	0	0	0	113	114	114	113	113.5	113.5	0.5	0.7071	113.501	0.00440529	0	71	74	74	71	72.5	72.5	4.5	2.1213	72.5155	0.0206897	0	0	0	0	0	0	0	0	0	0	0	0	0	0	0	0	0	0	0	0	0	0	0	0	0	0	0	0	0	0	0	0	0	0	0	0	0	0	0	0	0	0	0	0	0	0	0	0	0	0	0	0	0	0	0	0
0	0	68.3	0	0	0	0	0	0	0	0	0	0	0	0	0	0	98	107	180	93	125.075	124.5	192.07	13.8589	125.831	0.11011	75	50	50	89	50	68.1625	68	73.9606	8.6	68.6962	0.125379	63.75	0	0	0	0	0	0	0	0	0	0	0	0	0	0	0	0	0	0	0	0	0	0	0	0	0	0	0	0	0	0	2	0	0	0	0	0	0	0	0	0	0	0	0	0	0	0	0	0	0	0	0	0	0	0	0																											0.7	2.29	1.58	3.59
0	0	65.6	0	0	0	0	0	0	0	0	0	0	0	0	0	0	179	146	179	146	164.5	167	220.7	14.856	165.058	0.0824413	50	81	68	95	68	80	80	87.2	9.3381	80.4529	0.106556	83.3333	0	0	0	0	0	0	0	0	0	0	0	0	0	0	0	0	0	0	0	0	0	0	0	0	0	0	0	0	0	0	2	0	0	0	0	0	0	0	0	0	0	0	0	0	0	0	0	0	0	0	0	0	0	0	0																											2.49	4.9373	1.64	7.3
0	1	52.42	0	0	0	0	0	0	0	0	0	0	0	0	0	0	130	132	150	103	126.745	126	97.5421	9.8763	127.121	0.0770897	68.0851	76	54	78	48	61.5319	60	47.0805	6.8615	61.9052	0.110319	53.1915	0	0	0	0	0	0	0	0	0	0	0	0	0	0	0	0	0	0	0	0	0	0	0	0	0	0	0	0	0	0	1	0	0	0	0	0	0	0	0	0	0	0	0	0	0	0	0	0	0	0	0	0	0	0	0																											1.86	3.3691	1.3	4.73
1	0	88.86	0	0	0	0	0	0	0	0	0	0	0	0	0	0	207	90	223	90	136.02	131.5	815.693	28.5603	138.927	0.207861	74	69	43	117	38	61.38	60	170.689	13.0648	62.7278	0.210712	66	0	0	0	0	0	0	0	0	0	0	0	0	0	0	0	0	0	0	0	0	0	0	0	0	0	0	0	0	0	0	4	0	0	0	0	0	0	0	0	0	0	0	0	0	0	0	0	0	0	0	0	0	0	0	0																											0.99	1.49	0.81	3.1
0	0	63.04	0	0	0	0	0	0	0	0	0	0	0	0	0	0	118	131	131	118	124.5	124.5	84.5	9.1924	124.67	0.0522088	50	70	87	87	70	78.5	78.5	144.5	12.0208	78.9589	0.10828	50	0	0	0	0	0	0	0	0	0	0	0	0	0	0	0	0	0	0	0	0	0	0	0	0	0	0	0	0	0	0	2	0	0	0	0	0	0	0	0	0	0	0	0	0	0	0	0	0	0	0	0	0	0	0	0																											0.84	2.1882	1.1	3.67
0	0	53.32	0	0	0	0	0	0	0	0	0	0	0	0	0	0	125	148	148	117	130	125	259	16.0935	130.662	0.101079	66.6667	71	78	78	71	75	76	13	3.6056	75.0578	0.0392523	33.3333	0	0	0	0	0	0	0	0	0	0	0	0	0	0	0	0	0	0	0	0	0	0	0	0	0	0	0	0	0	0	1	0	0	0	0	0	0	0	0	0	0	0	0	0	0	0	0	0	0	0	0	0	0	0	0
1	0	54.27	0	1	0	0	0	0	0	0	2017-11-02	0	0	0	0	0	141	151	188	120	142.818	142.5	294.251	17.1537	143.798	0.117347	59.0909	80	75	113	65	80.5909	80.5	104.729	10.2337	81.2088	0.124064	77.2727	0	0	0	0	0	0	0	0	0	0	0	0	0	0	0	0	0	0	0	0	0	0	0	0	0	0	0	0	0	0	1	0	0	0	0	0	0	0	0	0	0	0	0	0	0	0	0	0	0	0	0	0	0	0	0																											1.38	4.4682	1.81	6.2
0	0	78.18	0	0	0	0	0	0	0	0	0	0	0	0	0	0	169	169	169	169	169	169			169	0		73	73	73	73	73	73			73	0		0	0	0	0	0	0	0	0	0	0	0	0	0	0	0	0	0	0	0	0	0	0	0	0	0	0	0	0	0	0	3	0	0	0	0	0	0	0	0	0	0	0	0	0	0	0	0	0	0	0	0	0	0	0	0																											1.76			5.88
1	0	74.73	0	0	0	0	0	0	0	0	0	0	0	0	0	0	157	125	184	99	131.75	130.5	345.92	18.5989	133.035	0.139987	80	69	78	89	48	63.5333	63.5	61.948	7.8707	64.0109	0.122846	61.6667	0	0	0	0	0	0	0	0	0	0	0	0	0	0	0	0	0	0	0	0	0	0	0	0	0	0	0	0	0	0	3	0	0	0	0	0	0	0	0	0	0	0	0	0	0	0	0	0	0	0	0	0	0	0	0																											2.99	2.7221	1.23	5.33
1	1	73.58	0	0	0	0	0	0	0	0	0	0	0	0	0	0	165	129	175	114	139.118	132	251.36	15.8543	139.965	0.110561	70.5882	100	61	100	61	80.2353	79	111.941	10.5802	80.8892	0.127928	58.8235	0	0	0	0	0	0	1	0	0	1	0	0	0	0	0	0	0	0	0	0	1	0	0	0	0	0	0	0	0	0	4	0	0	0	0	0	0	0	0	0	0	0	0	0	0	0	0	0	0	0	0	0	0	0	0																3.59			138.9	5.5		95					0.77			5.96
1	1	86.41	0	0	0	0	0	0	0	0	0	0	0	0	0	0	193	131	193	101	137.333	128	976.5	31.249	140.458	0.214528	88.8889	87	55	87	42	60.7778	55	189.194	13.7548	62.1459	0.21337	77.7778	1	0	0	0	0	0	0	0	1	0	0	0	0	0	0	0	0	0	0	0	0	0	0	0	0	0	0	0	0	0	4	0	0	0	0	0	0	0	0	0	0	0	0	0	0	0	0	0	0	0	0	0	0	0	0																4.4			124.1	4.6		95					1.15					6.7
0	1	49.47	0	0	0	0	0	0	0	0	0	0	0	0	0	0	162	122	162	117	134.26	134	97.9174	9.8953	134.619	0.073196	63.0137	96	76	100	68	82.5753	82	36.4977	6.0413	82.793	0.0726586	41.0959	0	0	0	0	0	0	0	0	0	0	0	0	0	0	0	0	0	0	0	0	0	0	0	0	0	0	0	0	0	0	0	0	0	0	0	0	0	0	0	0	0	0	0	0	0	0	0	0	0	0	0	0	0	0	0																											0.81	2.4667	1.09	3.93
0	1	50.03	0	0	0	0	0	0	0	0	0	0	0	0	0	0	122	113	136	91	114.196	116	94.3208	9.7119	114.6	0.0842078	70.5882	83	63	83	48	66	66	47.2	6.8702	66.3496	0.103069	54.902	0	0	0	0	0	0	0	0	0	0	0	0	0	0	0	0	0	0	0	0	0	0	0	0	0	0	0	0	0	0	1	0	0	0	0	0	0	0	0	0	0	0	0	0	0	0	0	0	0	0	0	0	0	0	0																											1.53	3.8649	0.54	5.11
0	1	68.86	0	0	0	0	0	0	0	0	0	0	0	0	0	0	151	122	187	116	142.765	142	212.583	14.5802	143.493	0.101122	76.4706	88	59	103	59	80.4118	82	56.4471	7.5131	80.7551	0.0925126	56.8627	0	0	0	0	0	0	0	0	0	0	0	0	0	0	0	0	0	0	0	0	0	0	0	0	0	0	0	0	0	0	2	0	0	0	0	0	0	0	0	0	0	0	0	0	0	0	0	0	0	0	0	0	0	0	0																											1.2	1.8	1.1	3.4
0	0	57.85	0	0	0	0	1	0	0	0	0	0	0	2015-03-08	0	0	139	135	146	123	137.2	139.5	66.6222	8.1622	137.418	0.0564387	70	84	65	84	65	75.2	73.5	40.1778	6.3386	75.44	0.0799643	50	0	0	0	0	0	0	0	0	0	0	0	0	0	0	0	0	0	0	0	0	0	0	0	0	0	0	0	0	0	0	1	0	0	0	0	0	0	0	0	0	0	0	0	0	0	0	0	0	0	0	0	0	0	0	0																											0.51	3.625	1.49	5.35
1	1	70.94	0	1	0	0	0	1	0	0	2013-08-20	0	0	0	2013-08-20	0	134	165	170	116	141.061	140	122.392	11.0631	141.486	0.0776232	71.4286	78	77	100	59	83.0204	82	51.7704	7.1952	83.3253	0.0857785	57.1429	0	0	0	0	0	0	0	0	0	0	0	0	0	0	0	0	0	0	0	0	0	0	0	0	0	0	0	0	0	0	3	0	0	0	0	0	0	0	0	0	0	0	0	0	0	0	0	0	0	0	0	0	0	0	0																											0.94	3.1727	1	4.6
0	1	51.59	0	0	0	0	0	0	0	0	0	0	0	0	0	0	113	138	169	113	139.641	139	153.289	12.381	140.175	0.0875189	69.2308	68	77	93	63	76.5641	75	59.1997	7.6941	76.9399	0.099196	51.2821	0	0	0	0	0	0	0	0	0	0	0	0	0	0	0	0	0	0	0	0	0	0	0	1	0	0	0	0	0	0	1	0	0	0	0	0	0	0	0	0	0	0	0	0	0	0	0	0	0	0	0	0	0	0	0																											1.12	3.5609	1.18	4.96
0	0	16.31	0	0	0	0	0	0	0	0	0	0	0	0	0	0	116	116	116	116	116	116			116	0		79	79	79	79	79	79			79	0		0	0	0	0	0	0	0	0	0	0	0	0	0	0	0	0	0	0	0	0	0	0	0	0	0	0	0	0	0	0	0	0	0	0	0	0	0	0	0	0	0	0	0	0	0	0	0	0	0	0	0	0	0	0	0
0	0	49.96	0	0	0	0	0	0	0	0	0	0	0	0	0	0	130	138	138	130	134	134	32	5.6569	134.06	0.0298507	50	80	88	88	80	84	84	32	5.6569	84.0952	0.047619	50	0	0	0	0	0	0	0	0	0	0	0	0	0	0	0	0	0	0	0	0	0	0	0	0	0	0	0	0	0	0	0	0	0	0	0	0	0	0	0	0	0	0	0	0	0	0	0	0	0	0	0	0	0	0	0
0	0	39.88	0	0	0	0	0	0	0	0	0	0	0	0	0	0	97	97	97	97	97	97			97	0		63	63	63	63	63	63			63	0		0	0	0	0	0	0	0	0	0	0	0	0	0	0	0	0	0	0	0	0	0	0	0	0	0	0	0	0	0	0	0	0	0	0	0	0	0	0	0	0	0	0	0	0	0	0	0	0	0	0	0	0	0	0	0
1	0	73.41	0	0	0	0	0	0	0	0	0	0	0	0	0	0	185	153	213	104	142.273	150.5	636.947	25.2378	144.444	0.175363	81.8182	104	70	104	53	76.9091	77	118.457	10.8838	77.658	0.139898	68.1818	0	0	0	0	0	0	0	0	0	0	0	0	0	0	0	0	0	0	0	0	0	0	0	0	0	0	0	0	0	0	3	0	0	0	0	0	0	0	0	0	0	0	0	0	0	0	0	0	0	0	0	0	0	0	0																											0.95	2.6	1.4	4.5
1	1	70.5	0	0	0	0	0	0	0	0	0	0	0	0	0	0	168	152	168	141	155.8	153	118.7	10.895	156.105	0.0625465	60	68	62	75	62	66.8	65	25.7	5.0695	66.9537	0.0678789	40	0	0	0	0	0	0	0	0	0	0	0	0	0	0	0	0	0	0	0	0	0	0	0	0	0	0	0	0	0	0	3	0	0	0	0	0	0	0	0	0	0	0	0	0	0	0	0	0	0	0	0	0	0	0	0																											1.39	2.2745	0.98	4.5
0	0	21.2	0	0	0	0	0	0	0	0	0	0	0	0	0	0	134	134	134	134	134	134			134	0		85	85	85	85	85	85			85	0		0	0	0	0	0	0	0	0	0	0	0	0	0	0	0	0	0	0	0	0	0	0	0	0	0	0	0	0	0	0	0	0	0	0	0	0	0	0	0	0	0	0	0	0	0	0	0	0	0	0	0	0	0	0	0
0	0	59.82	0	0	0	0	0	0	0	0	0	0	0	0	0	0	142	106	142	106	124	124	648	25.4558	125.3	0.145161	50	83	53	83	53	68	68	450	21.2132	69.6348	0.220588	50	0	0	0	0	0	0	1	0	0	0	0	0	0	0	0	0	0	0	0	0	0	0	0	0	0	0	0	0	0	0	1	0	0	0	0	0	0	0	0	0	0	0	0	0	0	0	0	0	0	0	0	0	0	0	0																											1.34	4.0625	1.22	5.9
0	0	60.88	0	0	0	0	0	0	0	0	0	0	0	0	0	0	116	118	156	105	135.638	137	138.758	11.7795	136.138	0.0859164	72.3404	74	75	96	67	82.6383	83	46.6272	6.8284	82.914	0.0817463	65.9574	0	0	0	0	0	0	0	0	0	0	0	0	0	0	0	0	0	0	0	0	0	0	0	0	0	0	0	0	0	0	2	0	0	0	0	0	0	0	0	0	0	0	0	0	0	0	0	0	0	0	0	0	0	0	0																											1.3	3.5	1.4	5.5
0	0	42.27	0	0	0	0	0	0	0	0	0	0	0	0	0	0	90	107	148	90	107.077	103	227.077	15.0691	108.051	0.13521	76.9231	52	58	75	52	62.3846	62	52.5897	7.2519	62.7725	0.111684	84.6154	0	0	0	0	0	0	0	0	0	0	0	0	0	0	0	0	0	0	0	0	0	0	0	0	0	0	0	0	0	0	0	0	0	0	0	0	0	0	0	0	0	0	0	0	0	0	0	0	0	0	0	0	0	0	0
1	1	91.77	0	0	0	0	1	0	0	0	0	0	0	2003-11-20	0	0	146	146	146	146	146	146			146	0		80	80	80	80	80	80			80	0		0	0	0	0	0	0	0	0	0	1	0	0	0	0	0	0	0	0	0	0	0	0	0	0	1	0	0	0	0	0	10	0	0	0	0	0	0	0	0	0	0	0	0	0	0	0	0	0	0	0	0	0	0	0	0
0	0	66.53	0	0	0	0	0	0	0	0	0	0	0	0	0	0	110	136	186	110	145.069	142	227.898	15.0963	145.841	0.103348	79.4521	80	70	113	54	78.6986	80	109.325	10.4558	79.3807	0.131946	79.4521	0	0	0	0	0	0	0	0	0	0	0	0	0	0	0	0	0	0	0	0	0	0	0	0	0	0	0	0	0	0	2	0	0	0	0	0	0	0	0	0	0	0	0	0	0	0	0	0	0	0	0	0	0	0	0																											1.09	3.8077	1.98	6.29
0	0	33.92	0	0	0	0	0	0	0	0	0	0	0	0	0	0	118	93	118	93	101.667	94	200.333	14.1539	102.321	0.113672	33.3333	73	69	73	62	68	69	31	5.5678	68.1518	0.0668538	66.6667	0	0	0	0	0	0	0	0	0	0	0	0	0	0	0	0	0	0	0	0	0	0	0	0	0	0	0	0	0	0	0	0	0	0	0	0	0	0	0	0	0	0	0	0	0	0	0	0	0	0	0	0	0	0	0																4.36			137	4.1		61					0.51			4.56
1	0	78.77	0	0	0	0	0	0	0	0	0	0	0	0	0	0	160	142	192	117	151.525	155	320.41	17.9	152.552	0.116646	80	90	84	108	67	86.15	84	104.079	10.2019	86.737	0.116931	60	1	0	0	0	0	0	1	0	0	0	0	0	0	0	1	0	0	0	0	0	0	0	0	0	0	0	0	0	0	0	3	0	0	0	0	0	0	0	0	0	0	0	0	0	0	0	0	0	0	0	0	0	0	0	0																											1.46	3.5972	1.36	5.63
0	0	47.57	0	0	0	0	0	0	0	0	0	0	0	0	0	0	105	132	132	97	112.25	113.5	122.214	11.0551	112.725	0.0921252	87.5	65	78	78	52	63.75	64.5	59.3571	7.7044	64.1561	0.113047	62.5	0	0	0	0	0	0	0	0	0	0	0	0	0	0	0	0	0	0	0	0	0	0	0	0	0	0	0	0	0	0	0	0	0	0	0	0	0	0	0	0	0	0	0	0	0	0	0	0	0	0	0	0	0	0	0																														6.25
0	1	54.12	0	0	0	0	0	0	0	0	0	0	0	0	0	0	130	139	196	106	144.634	140	459.664	21.4398	146.192	0.147187	78.8732	80	84	113	61	85.4225	84	112.276	10.596	86.068	0.123166	60.5634	0	0	0	0	0	0	0	0	0	0	0	0	0	0	0	0	0	0	0	0	0	0	0	0	0	0	0	0	0	0	1	0	0	0	0	0	0	0	0	0	0	0	0	0	0	0	0	0	0	0	0	0	0	0	0																											1.42	3.9156	1.3	5.87
0	0	41.84	0	0	0	0	0	0	0	0	0	0	0	0	0	0	144	130	144	121	131.667	130	134.333	11.5902	132.006	0.0718738	66.6667	83	78	83	78	79.6667	78	8.3333	2.8868	79.7015	0.0295861	33.3333	0	0	0	0	0	0	0	0	0	0	0	0	0	0	0	0	0	0	0	0	0	0	0	0	0	0	0	0	0	0	0	0	0	0	0	0	0	0	0	0	0	0	0	0	0	0	0	0	0	0	0	0	0	0	0																4.33			136.9	5.4		50
1	1	71.92	1	0	0	0	0	0	0	2011-04-18	0	0	0	0	0	0	173	149	191	104	141.2	149	724.886	26.9237	143.576	0.184212	66.6667	77	80	86	52	73.2	72	96.3143	9.814	73.8115	0.129525	60	0	0	0	0	0	0	0	0	0	0	0	0	0	0	0	0	0	0	0	0	0	0	0	0	0	0	0	0	0	0	3	0	0	0	0	0	0	0	0	0	0	0	0	0	0	0	0	0	0	0	0	0	0	0	0
0	1	57.86	0	0	0	0	0	0	0	0	0	0	0	0	0	0	130	134	150	100	120.534	119	118.85	10.9018	121.018	0.0896626	62.069	80	82	93	61	76.5345	76	51.4111	7.1702	76.8639	0.0928741	48.2759	0	0	0	0	0	0	0	0	0	0	0	0	0	0	0	0	0	0	0	0	0	0	0	0	0	0	0	0	0	0	1	0	0	0	0	0	0	0	0	0	0	0	0	0	0	0	0	0	0	0	0	0	0	0	0																											2.11	3.3976	1.04	5.41
0	1	56.61	0	0	0	0	0	0	0	0	0	0	0	0	0	0	123	132	133	95	114.383	116	95.9014	9.7929	114.795	0.0848985	73.3333	74	73	84	58	71.4167	72	29.7726	5.4564	71.6213	0.0757634	73.3333	0	0	0	0	0	0	0	0	0	0	0	0	0	0	0	0	0	0	0	0	0	0	0	0	0	0	0	0	0	0	1	0	0	0	0	0	0	0	0	0	0	0	0	0	0	0	0	0	0	0	0	0	0	0	0																											0.59	3.1318	2	5.4
0	0	25.86	0	0	0	0	0	0	0	0	0	0	0	0	0	0	106	106	106	106	106	106			106	0		61	61	61	61	61	61			61	0		0	0	0	0	0	0	0	0	0	0	0	0	0	0	0	0	0	0	0	0	0	0	0	0	0	0	0	0	0	0	0	0	0	0	0	0	0	0	0	0	0	0	0	0	0	0	0	0	0	0	0	0	0	0	0
0	1	55.06	0	0	0	0	0	0	0	0	0	0	0	0	0	0	155	155	155	155	155	155			155	0		75	75	75	75	75	75			75	0		0	0	0	0	0	0	0	0	0	0	0	0	0	0	0	0	0	0	0	0	0	0	0	0	0	0	0	0	0	0	1	0	0	0	0	0	0	0	0	0	0	0	0	0	0	0	0	0	0	0	0	0	0	0	0																											3.68	1.9941	1.1	4.79
0	1	35.96	0	0	0	0	0	0	0	0	0	0	0	0	0	0	133	123	133	123	126.333	123	33.3333	5.7735	126.421	0.0373143	33.3333	73	81	81	73	77.6667	79	17.3333	4.1633	77.741	0.0437684	33.3333	0	0	0	0	0	0	0	0	0	0	0	0	0	0	0	0	0	0	0	0	0	0	0	0	0	0	0	0	0	0	0	0	0	0	0	0	0	0	0	0	0	0	0	0	0	0	0	0	0	0	0	0	0	0	0
0	0	44.46	0	0	0	0	0	0	0	0	0	0	0	0	0	0	172	119	188	114	132.661	130	185.211	13.6092	133.346	0.101756	67.7419	93	75	110	65	82.3065	81	71.7242	8.469	82.734	0.102063	43.5484	0	0	0	0	0	0	0	0	0	0	0	0	0	0	0	0	0	0	0	0	0	0	0	0	0	0	0	0	0	0	0	0	0	0	0	0	0	0	0	0	0	0	0	0	0	0	0	0	0	0	0	0	0	0	0																											3.06	3.4099	1.15	5.97
0	1	63.44	0	0	0	0	0	0	0	0	0	0	0	0	0	0	123	132	142	108	124.087	123	78.9012	8.8826	124.391	0.0700105	65.2174	63	61	71	51	62.087	62	31.083	5.5752	62.3259	0.0878231	60.8696	0	0	0	0	0	0	0	0	0	0	0	0	0	0	0	0	0	0	0	0	0	0	0	0	0	0	0	0	0	0	3	0	0	0	0	0	0	0	0	0	0	0	0	0	0	0	0	0	0	0	0	0	0	0	0																											0.784	2.6	1.3	4.825
0	1	39.7	0	0	0	0	0	0	0	0	0	0	0	0	0	0	112	112	112	112	112	112			112	0		76	76	76	76	76	76			76	0		0	0	0	0	0	0	0	0	0	0	0	0	0	0	0	0	0	0	0	0	0	0	0	0	0	0	0	0	0	0	0	0	0	0	0	0	0	0	0	0	0	0	0	0	0	0	0	0	0	0	0	0	0	0	0
0	0	55.14	0	0	0	0	0	0	0	0	0	0	0	0	0	0	185	111	189	106	134.409	132	251.157	15.8479	135.33	0.117273	74.1935	99	70	112	59	80.3871	80	96.392	9.8179	80.978	0.121475	63.4409	0	0	0	0	0	0	0	0	0	0	0	0	0	0	0	0	0	0	0	0	0	0	0	0	0	0	0	0	0	0	1	0	0	0	0	0	0	0	0	0	0	0	0	0	0	0	0	0	0	0	0	0	0	0	0																											1.34	3.0025	1.27	4.89
1	1	66.86	0	0	0	0	0	0	0	0	0	0	0	0	0	0	134	115	158	106	127.296	123	212.37	14.5729	128.097	0.11234	81.4815	88	75	117	60	79.2222	79	113.333	10.6458	79.908	0.131867	59.2593	0	0	0	0	0	0	0	0	0	0	0	0	0	0	0	0	0	0	0	0	0	0	0	0	0	0	0	0	0	0	2	0	0	0	0	0	0	0	0	0	0	0	0	0	0	0	0	0	0	0	0	0	0	0	0																											0.98	3.5584	0.7	4.71
0	0	38.97	0	0	0	0	0	0	0	0	0	0	0	0	0	0	110	113	119	108	112.5	111.5	23	4.7958	112.577	0.0369183	75	70	69	73	69	70.25	69.5	3.5833	1.893	70.2691	0.0233361	0	0	0	0	0	0	0	0	0	0	0	0	0	0	0	0	0	0	0	0	0	0	0	0	0	0	0	0	0	0	0	0	0	0	0	0	0	0	0	0	0	0	0	0	0	0	0	0	0	0	0	0	0	0	0	0																											0.81	2.1418	1.59	4.1
0	1	31.13	0	0	0	0	0	0	0	0	0	0	0	0	0	0	109	122	133	103	116.462	115	77.7692	8.8187	116.769	0.0727512	76.9231	72	80	84	61	72.9231	72	41.9103	6.4738	73.1879	0.0852931	69.2308	0	0	0	0	0	0	0	0	0	0	0	0	0	0	0	0	0	0	0	0	0	0	0	0	0	0	0	0	0	0	0	0	0	0	0	0	0	0	0	0	0	0	0	0	0	0	0	0	0	0	0	0	0	0	0																											1.54	3.31	1.11	5.12
0	0	70.68	0	0	0	0	0	0	0	0	0	0	0	0	0	0	155	163	193	121	153.716	149	291.11	17.062	154.648	0.110244	78.3784	69	61	86	41	64.6622	64	70.8295	8.416	65.2002	0.129271	62.1622	0	0	0	0	0	0	0	0	0	0	0	0	0	0	0	0	0	0	0	0	0	0	0	0	0	0	0	0	0	0	3	0	0	0	0	0	0	0	0	0	0	0	0	0	0	0	0	0	0	0	0	0	0	0	0																											2	2	0.9	3.8
0	0	52.24	0	0	0	0	0	0	0	0	0	0	0	0	0	0	169	169	169	169	169	169			169	0		78	78	78	78	78	78			78	0		0	0	0	0	0	0	0	0	0	0	0	0	0	0	0	0	0	0	0	0	0	0	0	0	0	0	0	0	0	0	1	0	0	0	0	0	0	0	0	0	0	0	0	0	0	0	0	0	0	0	0	0	0	0	0
1	0	59.7	0	0	0	0	0	0	0	0	0	0	0	0	0	0	140	114	180	108	139.609	140	233.918	15.2944	140.432	0.108755	62.3188	70	62	101	57	76.2609	76	105.637	10.278	76.9404	0.133794	55.0725	0	0	0	0	0	0	0	0	0	0	0	0	0	0	0	0	0	0	0	0	0	0	0	0	0	0	0	0	0	0	1	0	0	0	0	0	0	0	0	0	0	0	0	0	0	0	0	0	0	0	0	0	0	0	0																											1.08	2.7323	1.73	4.96
1	1	72.68	0	0	0	0	0	0	0	0	0	0	0	0	0	0	165	151	186	121	149.515	151	252.07	15.8767	150.33	0.104567	78.7879	76	99	99	58	73.4242	72	80.1894	8.9549	73.9519	0.120098	69.697	0	0	0	0	0	0	0	0	0	0	0	0	0	0	0	0	0	0	0	0	0	0	0	0	0	0	0	0	0	0	3	0	0	0	0	0	0	0	0	0	0	0	0	0	0	0	0	0	0	0	0	0	0	0	0																											1.05	4.4261	1.23	6.14
0	1	52.1	0	0	0	0	0	0	0	0	0	0	0	0	0	0	178	163	178	163	170.5	170.5	112.5	10.6066	170.665	0.0439883	50	95	92	95	92	93.5	93.5	4.5	2.1213	93.512	0.0160428	0	0	0	0	0	0	0	0	0	0	0	0	0	0	0	0	0	0	0	0	0	0	0	0	0	0	0	0	0	0	0	1	0	0	0	0	0	0	0	0	0	0	0	0	0	0	0	0	0	0	0	0	0	0	0	0
1	0	73.22	0	0	0	0	0	0	0	0	0	0	0	0	0	0	120	174	200	107	144.854	142	649.428	25.4839	147.024	0.17377	95.122	70	71	114	54	75.6341	75	188.188	13.7182	76.8383	0.17915	68.2927	0	0	0	0	0	0	0	0	0	0	0	0	0	0	0	0	0	0	0	0	0	0	0	0	0	0	0	0	0	0	3	0	0	0	0	0	0	0	0	0	0	0	0	0	0	0	0	0	0	0	0	0	0	0	0																											2.25	2.3531	0.86	4.25
0	1	48.38	0	0	0	0	0	0	0	0	0	0	0	0	0	0	160	138	160	116	131.302	132	84.2159	9.1769	131.615	0.0690741	60.4651	101	82	106	68	85.3953	86	61.8162	7.8623	85.7481	0.0909928	58.1395	0	0	0	0	0	1	0	0	0	0	0	0	0	0	0	0	0	0	0	0	0	0	0	0	0	0	0	0	0	0	0	0	0	0	0	0	0	0	0	0	0	0	0	0	0	0	0	0	0	0	0	0	0	0	0																											2.23	3.1064	1.06	5.18
0	0	80.12	0	0	0	0	0	0	0	0	0	0	0	0	0	0	140	161	185	118	148.366	147	169.007	13.0003	148.927	0.0870036	71.831	70	68	96	49	69.6901	70	114.046	10.6792	70.4922	0.152155	71.831	0	0	0	0	0	0	0	0	0	0	0	0	0	0	0	0	0	0	0	0	0	0	0	0	0	0	0	0	0	0	4	0	0	0	0	0	0	0	0	0	0	0	0	0	0	0	0	0	0	0	0	0	0	0	0																											2.08	1.2215	1.02	3.2
0	1	46.67	0	0	0	0	0	0	0	0	0	0	0	0	0	0	170	127	194	112	137.488	135.5	218.205	14.7718	138.27	0.106799	82.1429	105	70	117	61	79.7262	79	91.647	9.5732	80.2921	0.11936	60.7143	0	0	0	0	0	0	0	0	0	0	0	0	0	0	0	0	0	0	0	0	0	0	0	0	0	0	0	0	0	0	0	0	0	0	0	0	0	0	0	0	0	0	0	0	0	0	0	0	0	0	0	0	0	0	0																											0.92	2.306	1	3.73
1	1	68.71	0	0	0	0	0	0	0	0	0	0	0	0	0	0	150	125	159	125	143.75	145.5	210.25	14.5	144.297	0.0873556	75	77	72	77	71	73.75	73.5	7.5833	2.7538	73.7885	0.0323369	0	0	0	0	0	0	0	0	0	0	0	0	0	0	0	0	0	0	0	0	0	0	0	0	0	0	0	0	0	0	0	2	0	0	0	0	0	0	0	0	0	0	0	0	0	0	0	0	0	0	0	0	0	0	0	0
0	1	51.61	0	0	0	0	0	0	0	0	0	0	0	0	0	0	126	133	136	109	124.28	124	56.6547	7.5269	124.503	0.0599556	66	92	81	94	72	82.24	82.5	32.7167	5.7199	82.4347	0.0688517	54	0	0	0	0	0	0	0	0	0	0	0	0	0	0	0	0	0	0	0	0	0	0	0	0	0	0	0	0	0	0	1	0	0	0	0	0	0	0	0	0	0	0	0	0	0	0	0	0	0	0	0	0	0	0	0																											2	3.1	0.9	4.9
0	1	63.68	0	0	0	0	0	0	0	0	0	0	0	0	0	0	134	124	175	113	136.194	134	151.644	12.3144	136.741	0.0897405	65.6716	90	66	115	66	85.2388	84	75.427	8.6849	85.6735	0.101125	59.7015	0	0	0	0	0	0	0	0	0	0	0	0	0	0	0	0	0	0	0	0	0	0	0	0	0	0	0	0	0	0	2	0	0	0	0	0	0	0	0	0	0	0	0	0	0	0	0	0	0	0	0	0	0	0	0																											0.8	2.3413	2.44	5.15
0	0	46.49	0	0	0	0	0	0	0	0	0	0	0	0	0	0	123	129	138	82	110.871	111	177.923	13.3388	111.661	0.1196	65.8824	68	66	97	54	68.8588	69	54.7655	7.4004	69.2507	0.106838	47.0588	0	0	0	0	0	0	0	0	0	0	0	0	0	0	0	0	0	0	0	0	0	0	0	0	0	0	0	0	0	0	0	0	0	0	0	0	0	0	0	0	0	0	0	0	0	0	0	0	0	0	0	0	0	0	0																											1.5	3.2	1.3	5.2
1	1	71.62	0	0	0	0	0	0	0	0	0	0	0	0	0	0	110	108	150	95	122.636	110	463.854	21.5373	124.344	0.167446	72.7273	70	71	90	59	76.9091	71	120.891	10.995	77.6203	0.136308	45.4545	0	1	0	0	0	0	0	0	1	0	0	0	0	0	0	0	0	0	0	0	0	0	0	0	0	0	0	0	0	0	3	0	0	0	0	0	0	0	0	0	0	0	0	0	0	0	0	0	0	0	0	0	0	0	0
0	0	22.64	0	0	0	0	0	0	0	0	0	0	0	0	0	0	115	115	115	115	115	115			115	0		73	73	73	73	73	73			73	0		0	0	0	0	0	0	0	0	0	0	0	0	0	0	0	0	0	0	0	0	0	0	0	0	0	0	0	0	0	0	0	0	0	0	0	0	0	0	0	0	0	0	0	0	0	0	0	0	0	0	0	0	0	0	0
0	1	30.34	0	0	0	0	0	0	0	0	0	0	0	0	0	0	123	123	123	123	123	123			123	0		83	83	83	83	83	83			83	0		0	0	0	0	0	0	0	0	0	0	0	0	0	0	0	0	0	0	0	0	0	0	0	0	0	0	0	0	0	0	0	0	0	0	0	0	0	0	0	0	0	0	0	0	0	0	0	0	0	0	0	0	0	0	0
0	1	57.03	0	0	0	0	0	0	0	0	0	0	0	0	0	0	165	165	165	165	165	165			165	0		90	90	90	90	90	90			90	0		0	0	0	0	0	0	0	0	0	0	0	0	0	0	0	0	0	0	0	0	0	0	0	0	0	0	0	0	0	0	1	0	0	0	0	0	0	0	0	0	0	0	0	0	0	0	0	0	0	0	0	0	0	0	0																											0.57	3.8073	1.32	5.39
0	0	67.84	0	0	0	0	0	0	0	0	0	0	0	0	0	0	141	146	176	111	143.702	144	232.17	15.2371	144.491	0.104899	76.5957	91	74	99	60	80.0851	80	85.0361	9.2215	80.603	0.113915	72.3404	0	0	0	0	0	0	0	0	0	0	0	0	0	0	0	0	0	0	0	0	0	0	0	0	0	0	0	0	0	0	2	0	0	0	0	0	0	0	0	0	0	0	0	0	0	0	0	0	0	0	0	0	0	0	0																											4.17	3.6445	1.78	7.32
0	1	59.89	0	0	0	0	0	0	0	0	0	0	0	0	0	0	190	171	191	99	145.408	143	388.458	19.7093	146.72	0.13465	82.8947	98	102	113	64	87.0263	87	123.706	11.1223	87.7249	0.12696	76.3158	0	0	0	0	0	0	0	0	0	0	0	0	0	0	0	0	0	0	0	0	0	0	0	0	0	0	0	0	0	0	1	0	0	0	0	0	0	0	0	0	0	0	0	0	0	0	0	0	0	0	0	0	0	0	0																											3.04	2.9627	1.04	5.91
0	1	42.84	0	0	0	0	0	0	0	0	0	0	0	0	0	0	111	159	159	111	134.746	135	101.829	10.091	135.118	0.074328	58.209	77	86	91	69	79.5672	80	30.5825	5.5301	79.7563	0.0689823	52.2388	0	0	0	0	0	0	0	0	0	0	0	0	0	0	0	0	0	0	0	0	0	0	0	0	0	0	0	0	0	0	0	0	0	0	0	0	0	0	0	0	0	0	0	0	0	0	0	0	0	0	0	0	0	0	0																											0.8	2.5713	0.88	3.82
0	1	37.75	0	0	0	0	0	0	0	0	0	0	0	0	0	0	123	106	123	106	117.143	120	50.4762	7.1047	117.327	0.0561506	57.1429	78	48	78	48	68	70	100.667	10.0333	68.6315	0.136603	85.7143	0	0	0	0	0	0	0	0	0	0	0	0	0	0	0	0	0	0	0	0	0	0	0	0	0	0	0	0	0	0	0	0	0	0	0	0	0	0	0	0	0	0	0	0	0	0	0	0	0	0	0	0	0	0	0																											4.22	4.5218	1.02	7.46
0	1	77.22	0	0	0	0	0	0	0	0	0	0	0	0	0	0	110	110	110	110	110	110	0	0	110	0	0	80	70	80	70	75	75	50	7.0711	75.1665	0.0666667	50	0	0	0	0	1	0	0	0	0	0	0	0	0	0	0	0	0	0	0	0	0	0	0	0	0	0	0	0	0	0	3	0	0	0	0	0	0	0	0	0	0	0	0	0	0	0	0	0	0	0	0	0	0	0	0
0	1	44.57	0	0	0	0	0	0	0	0	0	0	0	0	0	0	150	116	150	114	127.8	123	228.2	15.1063	128.512	0.105724	60	80	77	80	65	75	77	36.5	6.0415	75.1944	0.0720494	60	0	0	0	0	0	0	0	0	0	0	0	0	0	0	0	0	0	0	0	0	0	0	0	0	0	0	0	0	0	0	0	0	0	0	0	0	0	0	0	0	0	0	0	0	0	0	0	0	0	0	0	0	0	0	0																											2.19	4.0245	1.02	6.04
0	0	50.57	0	0	0	0	0	0	0	0	0	0	0	0	0	0	201	125	201	99	132.231	130	313.828	17.7152	133.389	0.132677	78.8462	80	68	89	63	76.4423	77	31.7809	5.6375	76.6459	0.0730353	44.2308	0	0	0	0	0	0	0	0	0	0	0	0	0	0	0	0	0	0	0	0	0	0	0	0	0	0	0	0	0	0	1	0	0	0	0	0	0	0	0	0	0	0	0	0	0	0	0	0	0	0	0	0	0	0	0																											1.1	2.6	1.5	4.6
0	0	42.63	0	0	0	0	0	0	0	0	0	0	0	0	0	0	103	103	103	103	103	103			103	0		81	81	81	81	81	81			81	0		0	0	0	0	0	0	0	0	0	0	0	0	0	0	0	0	0	0	0	0	0	0	0	0	0	0	0	0	0	0	0	0	0	0	0	0	0	0	0	0	0	0	0	0	0	0	0	0	0	0	0	0	0	0	0																											1.41			4.06
1	1	79.6	0	1	0	0	0	0	0	0	2003-09-17	0	0	0	0	0	131	131	131	131	131	131			131	0		62	62	62	62	62	62			62	0		0	0	0	0	0	0	0	0	0	0	0	0	0	0	0	0	0	0	0	0	0	0	0	0	0	0	0	0	0	0	3	0	0	0	0	0	0	0	0	0	0	0	0	0	0	0	0	0	0	0	0	0	0	0	0
1	0	68.38	0	0	0	0	0	0	0	0	0	0	0	0	0	0	168	112	184	112	149.867	146	319.223	17.8668	150.893	0.117214	83.3333	76	63	78	53	68.6	69	28.869	5.373	68.8031	0.0770069	50	0	0	0	0	0	0	0	0	0	0	0	0	0	0	0	0	0	0	0	0	0	0	0	0	0	0	0	0	0	0	2	0	0	0	0	0	0	0	0	0	0	0	0	0	0	0	0	0	0	0	0	0	0	0	0																3.53			139.6	8.2		74					3.04	2.3755	1.15	6.49
0	1	79.14	0	0	0	0	0	0	0	0	0	0	0	0	0	0	190	114	193	90	137.944	138	492.757	22.1981	139.695	0.159799	87.5	80	59	81	46	64.0694	63	89.7838	9.4754	64.7567	0.146863	69.4444	0	0	0	0	0	0	0	0	0	0	0	0	0	0	0	0	0	0	0	0	0	0	0	0	0	0	0	0	0	0	3	0	0	0	0	0	0	0	0	0	0	0	0	0	0	0	0	0	0	0	0	0	0	0	0																											1.79	3.2051	1.14	5.17
0	1	52.12	0	0	0	0	0	0	0	0	0	0	0	0	0	0	154	136	176	110	140.919	140	169.582	13.0224	141.511	0.0917839	78.3784	90	75	103	65	81.1892	80	62.5391	7.9082	81.5682	0.0967438	63.5135	0	0	0	0	0	0	0	0	0	0	0	0	0	0	0	0	0	0	0	0	0	0	0	0	0	0	0	0	0	0	1	0	0	0	0	0	0	0	0	0	0	0	0	0	0	0	0	0	0	0	0	0	0	0	0																											0.75	1.5773	1.35	3.4
0	1	53.38	0	0	0	0	0	0	0	0	0	0	0	0	0	0	159	122	181	116	142.333	140.5	173.456	13.1703	142.932	0.0918276	75.7576	96	72	111	61	88.3485	89	80.6921	8.9829	88.7971	0.100902	66.6667	0	0	0	0	0	0	0	0	0	0	0	0	0	0	0	0	0	0	0	0	0	0	0	0	0	0	0	0	0	0	1	0	0	0	0	0	0	0	0	0	0	0	0	0	0	0	0	0	0	0	0	0	0	0	0																											1.98	3.5308	1.27	5.52
0	0	29.9	0	0	0	0	0	0	0	0	0	0	0	0	0	0	107	102	118	97	107.111	107.5	34.4575	5.8701	107.263	0.0532593	61.1111	51	66	78	51	66.2778	65.5	44.4477	6.6669	66.5937	0.0977564	66.6667	0	0	0	0	0	0	0	0	0	0	0	0	0	0	0	0	0	0	0	0	0	0	0	0	0	0	0	0	0	0	0	0	0	0	0	0	0	0	0	0	0	0	0	0	0	0	0	0	0	0	0	0	0	0	0
0	0	36.59	0	0	0	0	0	0	0	0	0	0	0	0	0	0	145	137	156	113	133.981	134	101.706	10.0849	134.352	0.0745441	61.5385	97	88	99	70	86.6154	87.5	40.7511	6.3837	86.8458	0.0729891	50	0	0	0	0	0	0	0	0	0	0	0	0	0	0	0	0	0	0	0	0	0	0	0	0	0	0	0	0	0	0	0	0	0	0	0	0	0	0	0	0	0	0	0	0	0	0	0	0	0	0	0	0	0	0	0																3.84			136.7	4.8		73					1	1.7	1.8	3.66
0	1	65.63	0	0	0	0	0	0	0	0	0	0	0	0	0	0	140	158	164	122	144.692	145	143.064	11.9609	145.148	0.0794216	76.9231	78	91	96	68	79.6154	78	71.5897	8.4611	80.0293	0.102105	46.1538	0	0	0	0	0	0	0	0	0	0	0	0	0	0	0	0	0	0	0	0	0	0	0	0	0	0	0	0	0	0	2	0	0	0	0	0	0	0	0	0	0	0	0	0	0	0	0	0	0	0	0	0	0	0	0																											4.33	0.8946	0.91	3.8
0	0	45.32	0	0	0	0	0	0	0	0	0	0	0	0	0	0	155	131	193	114	142.442	140	256.134	16.0042	143.321	0.11127	80.7692	71	61	105	58	76.75	75.5	139.838	11.8253	77.6383	0.152587	75	0	0	0	0	0	0	0	0	0	0	0	0	0	0	0	0	0	0	0	0	0	0	0	0	0	0	0	0	0	0	0	0	0	0	0	0	0	0	0	0	0	0	0	0	0	0	0	0	0	0	0	0	0	0	0																											2.88	3.6828	0.86	5.87
0	1	38.23	0	0	0	0	0	0	0	0	0	0	0	0	0	0	115	115	115	115	115	115			115	0		67	67	67	67	67	67			67	0		0	0	0	0	0	0	0	0	0	0	0	0	0	0	0	0	0	0	0	0	0	0	0	0	0	0	0	0	0	0	0	0	0	0	0	0	0	0	0	0	0	0	0	0	0	0	0	0	0	0	0	0	0	0	0																											1.19	3.6616	1.16	5.37
0	0	30.84	0	0	0	0	0	0	0	0	0	0	0	0	0	0	99	99	99	99	99	99			99	0		62	62	62	62	62	62			62	0		0	0	0	0	0	0	0	0	0	0	0	0	0	0	0	0	0	0	0	0	0	0	0	0	0	0	0	0	0	0	0	0	0	0	0	0	0	0	0	0	0	0	0	0	0	0	0	0	0	0	0	0	0	0	0
0	1	20.74	0	0	0	0	0	0	0	0	0	0	0	0	0	0	143	125	143	125	134	134	162	12.7279	134.302	0.0671642	50	72	82	82	72	77	77	50	7.0711	77.1622	0.0649351	50	0	0	0	0	0	0	0	0	0	0	0	0	0	0	0	0	0	0	0	0	0	0	0	0	0	0	0	0	0	0	0	0	0	0	0	0	0	0	0	0	0	0	0	0	0	0	0	0	0	0	0	0	0	0	0
0	1	70.52	0	0	0	0	0	0	0	0	0	0	0	0	0	0	133	139	155	118	139.65	140	84.3447	9.1839	139.937	0.0640988	75	76	73	86	60	73.8	73.5	48.6947	6.9782	74.1128	0.0921608	55	0	0	0	0	0	0	0	0	0	0	0	0	0	0	0	0	0	0	0	0	0	0	0	0	0	0	0	0	0	0	3	0	0	0	0	0	0	0	0	0	0	0	0	0	0	0	0	0	0	0	0	0	0	0	0																											1.23	3.5232	1.53	5.62
0	1	67.15	0	0	0	0	0	0	0	0	0	0	0	0	0	0	150	184	184	150	167	167	578	24.0416	167.863	0.101796	50	68	87	87	68	77.5	77.5	180.5	13.435	78.0801	0.122581	50	0	0	0	0	0	0	0	0	0	0	0	0	0	0	0	0	0	0	0	0	0	0	0	0	0	0	0	0	0	0	2	0	0	0	0	0	0	0	0	0	0	0	0	0	0	0	0	0	0	0	0	0	0	0	0																											1.16	3.4454	1.3	5.28
0	1	81.5	0	0	0	0	0	0	0	0	0	0	0	0	0	0	168	133	169	107	135.732	134	258.151	16.0671	136.656	0.116921	85.3659	82	72	91	58	74.561	75	66.7024	8.1672	74.9961	0.108193	70.7317	0	0	0	0	0	0	0	0	0	0	0	0	0	0	0	0	0	0	0	0	0	0	0	0	0	0	0	0	0	0	4	0	0	0	0	0	0	0	0	0	0	0	0	0	0	0	0	0	0	0	0	0	0	0	0																											0.8	3.1913	0.99	4.55
0	0	44.97	0	0	0	0	0	0	0	0	0	0	0	0	0	0	162	162	162	162	162	162			162	0		106	106	106	106	106	106			106	0		0	0	0	0	0	0	0	0	0	0	0	0	0	0	0	0	0	0	0	0	0	0	0	0	0	0	0	0	0	0	0	0	0	0	0	0	0	0	0	0	0	0	0	0	0	0	0	0	0	0	0	0	0	0	0
0	1	46.67	0	0	0	0	0	0	0	0	0	0	0	0	0	0	115	139	144	115	128.625	127.5	99.4107	9.9705	128.963	0.0725096	62.5	78	90	96	77	83.125	82	43.8393	6.6211	83.3554	0.0745082	50	0	0	0	0	0	0	0	0	0	0	0	0	0	0	0	0	0	0	0	0	0	0	0	0	0	0	0	0	0	0	0	0	0	0	0	0	0	0	0	0	0	0	0	0	0	0	0	0	0	0	0	0	0	0	0																											1.2	3.3	1.1	4.9
1	1	74.89	0	0	0	0	0	0	0	0	0	0	0	0	0	0	130	88	161	88	135.692	138.5	360.142	18.9774	136.962	0.13714	88.4615	82	51	93	51	78.5385	81.5	111.859	10.5763	79.2202	0.132049	61.5385	0	0	0	0	0	0	0	0	0	0	0	0	0	0	0	0	0	0	0	0	0	0	0	0	0	0	0	0	0	0	3	0	0	0	0	0	0	0	0	0	0	0	0	0	0	0	0	0	0	0	0	0	0	0	0																											0.54	1.7682	1.53	3.77
0	0	79.98	0	0	0	0	0	0	0	0	0	0	0	0	0	0	145	99	171	99	137.731	139.5	341.181	18.4711	138.94	0.132814	78.8462	68	50	103	48	65.5192	65	99.7839	9.9892	66.2619	0.150989	63.4615	0	0	0	0	0	0	0	0	0	0	0	0	0	0	0	0	0	0	0	0	0	0	0	0	0	0	0	0	0	0	3	0	0	0	0	0	0	0	0	0	0	0	0	0	0	0	0	0	0	0	0	0	0	0	0																											0.6	3.1	2.2	5.6
0	0	37.81	0	0	0	0	0	0	0	0	0	0	0	0	0	0	130	130	130	130	130	130			130	0		75	75	75	75	75	75			75	0		0	0	0	0	0	0	0	0	0	0	0	0	0	0	0	0	0	0	0	0	0	0	0	0	0	0	0	0	0	0	0	0	0	0	0	0	0	0	0	0	0	0	0	0	0	0	0	0	0	0	0	0	0	0	0																											0.72	2.7682	1	4.91
1	1	85.84	0	0	0	0	0	0	0	0	0	0	0	0	0	0	186	140	186	110	144.389	140	453.899	21.3049	145.866	0.143395	77.7778	67	90	97	47	70.9444	70	184.879	13.597	72.1645	0.186257	94.4444	0	0	0	0	0	0	0	0	0	0	0	0	0	0	0	0	0	0	0	0	0	0	0	0	0	0	0	0	0	0	4	0	0	0	0	0	0	0	0	0	0	0	0	0	0	0	0	0	0	0	0	0	0	0	0																											0.83	3.1727	1.35	4.9
0	1	51.12	0	0	0	0	0	0	0	0	0	0	0	0	0	0	156	132	179	96	139.817	140.5	273.373	16.534	140.775	0.117265	71.6667	88	59	88	58	75.85	77.5	62.5703	7.9101	76.2545	0.103414	66.6667	0	0	0	0	0	0	0	0	0	0	0	0	0	0	0	0	0	0	0	0	0	0	0	0	0	0	0	0	0	0	1	0	0	0	0	0	0	0	0	0	0	0	0	0	0	0	0	0	0	0	0	0	0	0	0																											1	2.9	0.7	4
0	1	50.43	0	0	0	0	0	0	0	0	0	0	0	0	0	0	119	106	175	104	129.091	127	566.491	23.8011	131.07	0.175794	72.7273	74	58	91	58	75.5455	77	110.673	10.5201	76.2084	0.132775	72.7273	0	0	0	0	0	0	0	0	0	0	0	0	0	0	0	0	0	0	0	0	0	0	0	0	0	0	0	0	0	0	1	0	0	0	0	0	0	0	0	0	0	0	0	0	0	0	0	0	0	0	0	0	0	0	0																4			139.5	5.6		84					1.19	4.3291	1.2	6.07
0	0	63.08	0	0	0	0	0	0	0	0	0	0	0	0	0	0	132	142	168	123	138.938	138	110.862	10.5291	139.311	0.0733768	68.75	71	56	80	55	64.1875	62.5	54.9625	7.4137	64.5876	0.111833	68.75	0	0	0	0	0	0	0	0	0	0	0	0	0	0	0	0	0	0	0	0	0	0	0	0	0	0	0	0	0	0	2	0	0	0	0	0	0	0	0	0	0	0	0	0	0	0	0	0	0	0	0	0	0	0	0																											1.69	5.8012	1.09	7.67
0	1	69.67	0	0	0	0	0	0	0	0	0	0	0	0	0	0	161	176	176	94	135.031	133.5	297.935	17.2608	136.113	0.126826	76.5625	95	67	95	49	72.9531	72	104.903	10.2422	73.6575	0.139293	57.8125	0	0	0	0	0	0	0	0	0	0	0	0	0	0	0	0	0	0	0	0	0	0	0	0	0	0	0	0	0	0	2	0	0	0	0	0	0	0	0	0	0	0	0	0	0	0	0	0	0	0	0	0	0	0	0																4.61			142	8.1		124					1.12	4.1982	1.27	5.75
0	0	75.47	0	0	0	0	0	0	0	0	0	0	0	0	0	0	138	104	145	94	122.808	123	177.332	13.3166	123.513	0.107274	68.0851	74	50	83	45	64.8936	65	102.923	10.1451	65.6652	0.154662	57.4468	0	0	0	0	0	0	0	0	0	0	0	0	0	0	0	0	0	0	0	0	0	0	0	0	0	0	0	0	0	0	3	0	0	0	0	0	0	0	0	0	0	0	0	0	0	0	0	0	0	0	0	0	0	0	0																											2.408	2.8055	1.21	5.11
1	1	70.73	0	0	0	0	0	0	0	0	0	0	0	0	0	0	143	129	150	99	133.714	137	209.143	14.4618	134.439	0.10422	71.4286	86	80	87	64	77.5714	78	53.8022	7.335	77.8928	0.0911184	64.2857	0	0	1	0	0	0	0	0	0	0	0	0	0	0	0	0	0	0	0	0	0	0	0	0	0	0	0	0	0	0	5	0	0	0	0	0	0	0	0	0	0	0	0	0	0	0	0	0	0	0	0	0	0	0	0
0	0	64.12	0	0	0	0	0	0	0	0	0	0	0	0	0	0	142	160	182	102	134.942	135	254.673	15.9585	135.869	0.117402	66.6667	69	84	85	52	71.8696	73	61.6151	7.8495	72.2908	0.108425	65.2174	0	0	0	0	0	0	0	0	0	0	0	0	0	0	0	0	0	0	0	0	0	0	0	0	0	0	0	0	0	0	2	0	0	0	0	0	0	0	0	0	0	0	0	0	0	0	0	0	0	0	0	0	0	0	0																											1.1	2.8	1.5	4.8
0	0	36.36	0	0	0	0	0	0	0	0	0	0	0	0	0	0	108	108	108	108	108	108			108	0		67	67	67	67	67	67			67	0		0	0	0	0	0	0	0	0	0	0	0	0	0	0	0	0	0	0	0	0	0	0	0	0	0	0	0	0	0	0	0	0	0	0	0	0	0	0	0	0	0	0	0	0	0	0	0	0	0	0	0	0	0	0	0
0	0	50.44	0	0	0	0	0	0	0	0	0	0	0	0	0	0	163	136	167	103	140.538	138	153.471	12.3883	141.075	0.0874685	76.9231	86	70	103	55	77.4769	77	107.285	10.3578	78.1557	0.132657	75.3846	0	0	0	0	0	0	0	0	0	0	0	0	0	0	0	0	0	0	0	0	0	0	0	0	0	0	0	0	0	0	1	0	0	0	0	0	0	0	0	0	0	0	0	0	0	0	0	0	0	0	0	0	0	0	0																											1.3	3.2109	1.2	5.01
1	0	62.66	0	0	0	0	0	0	0	0	0	0	0	0	0	0	156	154	156	104	126.208	124	263.303	16.2266	127.204	0.125863	58.3333	88	92	102	63	77.6667	78	99.2754	9.9637	78.2768	0.125587	45.8333	0	0	0	0	0	1	0	0	0	0	0	0	0	0	0	0	0	0	0	0	0	0	0	0	0	0	0	0	0	0	2	0	0	0	0	0	0	0	0	0	0	0	0	0	0	0	0	0	0	0	0	0	0	0	0																											1.987	3.6072	1.232	4.952
0	1	70.72	0	0	0	0	0	0	0	0	0	0	0	0	0	0	151	148	175	142	148.875	145.5	121.839	11.0381	149.233	0.0693547	25	77	70	92	60	68.375	63	124.839	11.1732	69.1692	0.152856	37.5	0	0	0	0	0	0	0	0	0	0	0	0	0	0	0	0	0	0	0	0	0	0	0	0	0	0	0	0	0	0	3	0	0	0	0	0	0	0	0	0	0	0	0	0	0	0	0	0	0	0	0	0	0	0	0																4.49			141.91	4.26		86					0.75	2.4344	1.19	3.97
0	0	51.73	0	0	0	0	0	0	0	0	0	0	0	0	0	0	153	140	175	109	136.339	135	191.703	13.8457	137.029	0.100731	79.0323	93	65	93	64	80.0968	80	44.8757	6.6989	80.3719	0.0829583	66.129	0	0	0	0	0	0	0	0	0	0	0	0	0	0	0	0	0	0	0	0	0	0	0	0	0	0	0	0	0	0	1	0	0	0	0	0	0	0	0	0	0	0	0	0	0	0	0	0	0	0	0	0	0	0	0																											0.92	4.1118	1.67	6.2
0	0	24.46	0	0	0	0	0	0	0	0	0	0	0	0	0	0	122	122	122	122	122	122			122	0		66	66	66	66	66	66			66	0		0	0	0	0	0	0	0	0	0	0	0	0	0	0	0	0	0	0	0	0	0	0	0	0	0	0	0	0	0	0	0	0	0	0	0	0	0	0	0	0	0	0	0	0	0	0	0	0	0	0	0	0	0	0	0																											0.74	2.959	1.75	5.05
0	1	48.51	0	0	0	0	0	0	0	0	0	0	0	0	0	0	142	145	157	102	125.806	124	180.978	13.4528	126.512	0.106067	82.2581	98	89	107	63	83.2742	81	87.6121	9.3601	83.7902	0.111491	58.0645	1	0	0	0	0	1	0	0	1	0	0	0	0	0	0	0	0	0	0	0	0	0	0	0	0	0	0	0	0	0	0	0	0	0	0	0	0	0	0	0	0	0	0	0	0	0	0	0	0	0	0	0	0	0	0																											1.1	3.1	1.6	5.2
1	1	93.27	0	0	0	0	0	0	0	0	0	0	0	0	0	0	193	146	193	135	154.375	147.5	479.982	21.9085	155.729	0.132752	75	93	94	94	68	81.625	82	95.9821	9.797	82.1378	0.112273	87.5	0	0	0	0	0	0	0	0	0	0	0	0	0	0	0	0	0	0	0	0	0	0	0	0	0	0	0	0	0	0	4	0	0	0	0	0	0	0	0	0	0	0	0	0	0	0	0	0	0	0	0	0	0	0	0
0	1	63.05	0	0	0	0	0	0	0	0	0	0	0	0	0	0	140	113	159	106	135.958	136.5	169.998	13.0383	136.569	0.0948953	54.1667	77	75	95	67	78.5417	78	42.8067	6.5427	78.808	0.0824298	52.0833	1	0	0	0	0	0	0	0	1	0	0	0	0	0	0	0	0	0	0	0	0	0	0	0	0	0	0	0	0	0	2	0	0	0	0	0	0	0	0	0	0	0	0	0	0	0	0	0	0	0	0	0	0	0	0																											1.88	1.9745	1.62	4.73
1	0	55.81	0	0	0	0	0	0	0	0	0	0	0	0	0	0	146	151	154	146	149.25	148.5	15.5833	3.9476	149.289	0.0229059	25	74	82	82	73	77.5	77.5	21.6667	4.6547	77.6048	0.0520146	25	0	0	0	0	0	0	0	0	0	0	0	0	0	0	0	0	0	0	0	0	0	0	0	0	0	0	0	0	0	0	1	0	0	0	0	0	0	0	0	0	0	0	0	0	0	0	0	0	0	0	0	0	0	0	0
0	0	51.56	0	0	0	0	0	0	0	0	0	0	0	0	0	0	130	138	150	111	127.286	126	97.3143	9.8648	127.649	0.0756335	66.6667	80	80	101	67	80.619	80	46.6476	6.8299	80.8941	0.0826766	52.381	0	0	0	0	0	0	0	0	0	0	0	0	0	0	0	0	0	0	0	0	0	0	0	0	0	0	0	0	0	0	1	0	0	0	0	0	0	0	0	0	0	0	0	0	0	0	0	0	0	0	0	0	0	0	0																											1.361	3.2574	1.579	5.455
0	0	75.91	0	0	0	0	0	0	0	0	0	0	0	0	0	0	146	122	155	122	136.833	135.5	151.767	12.3194	137.295	0.0821875	83.3333	72	66	76	64	70.3333	70.5	23.4667	4.8442	70.4722	0.0628744	83.3333	0	0	0	0	0	0	0	0	0	0	0	0	0	0	0	0	0	0	0	0	0	0	0	0	0	0	0	0	0	0	3	0	0	0	0	0	0	0	0	0	0	0	0	0	0	0	0	0	0	0	0	0	0	0	0																											0.82	2.8921	2.67	5.94
0	1	56.81	0	0	0	0	0	0	0	0	0	0	0	0	0	0	115	138	147	112	128.083	128.5	73.3121	8.5622	128.363	0.066149	54.1667	72	79	90	68	80.0208	81	31.2549	5.5906	80.2118	0.0691328	45.8333	1	0	0	0	0	0	0	0	0	0	0	0	0	0	0	0	0	0	0	0	0	0	0	1	0	0	0	0	0	0	1	0	0	0	0	0	0	0	0	0	0	0	0	0	0	0	0	0	0	0	0	0	0	0	0																											0.81	2.8491	1.32	4.74
0	0	55.06	0	0	0	0	0	0	0	0	0	0	0	0	0	0	147	131	171	108	131.34	130	203.767	14.2747	132.099	0.107655	67.9245	66	63	86	56	69.1321	69	24.0399	4.9031	69.3025	0.0702507	56.6038	0	0	0	0	0	0	0	0	0	0	0	0	0	0	0	0	0	0	0	0	0	0	0	0	0	0	0	0	0	0	1	0	0	0	0	0	0	0	0	0	0	0	0	0	0	0	0	0	0	0	0	0	0	0	0																											1.3	3.4	1.4	5.4
0	0	49.59	0	0	0	0	0	0	0	0	0	0	0	0	0	0	113	138	160	112	127.41	127	112.196	10.5922	127.838	0.0820622	64.1026	69	78	110	67	78.5128	78	45.3617	6.7351	78.7938	0.0846766	33.3333	0	0	0	0	0	0	0	0	0	0	0	0	0	0	0	0	0	0	0	0	0	0	0	0	0	0	0	0	0	0	0	0	0	0	0	0	0	0	0	0	0	0	0	0	0	0	0	0	0	0	0	0	0	0	0																											0.9	3.9	1.6	5.9
0	0	56.82	0	0	0	0	0	0	0	0	0	0	0	0	0	0	157	146	157	127	143.333	146	230.333	15.1767	143.868	0.0864541	66.6667	91	84	91	69	81.3333	84	126.333	11.2398	81.8495	0.112835	66.6667	0	0	0	0	0	0	0	0	0	0	0	0	0	0	0	0	0	0	0	0	0	0	0	0	0	0	0	0	0	0	1	0	0	0	0	0	0	0	0	0	0	0	0	0	0	0	0	0	0	0	0	0	0	0	0
0	0	72.15	0	0	0	0	0	0	0	0	0	0	0	0	0	0	139	168	188	108	145.444	145	304.368	17.4462	146.458	0.118273	77.7778	84	60	84	49	61.4444	60	76.254	8.7324	62.0448	0.14013	58.3333	0	0	0	0	0	0	0	0	0	0	0	0	0	0	0	0	0	0	0	0	0	0	0	0	0	0	0	0	0	0	3	0	0	0	0	0	0	0	0	0	0	0	0	0	0	0	0	0	0	0	0	0	0	0	0																											0.79	2.6409	2	5
0	0	72.9	0	0	0	0	0	0	0	0	0	0	0	0	0	0	150	134	165	109	135.083	134	174.206	13.1987	135.713	0.0966847	79.1667	70	71	89	64	77.5	77	41.1489	6.4147	77.7595	0.0819042	60.4167	0	0	0	0	0	1	0	0	0	0	0	0	0	0	0	0	0	0	0	0	0	0	0	0	0	0	0	0	0	0	3	0	0	0	0	0	0	0	0	0	0	0	0	0	0	0	0	0	0	0	0	0	0	0	0																											1.63	2.8688	1.38	5
0	0	39.34	0	0	0	0	0	0	0	0	0	0	0	0	0	0	109	109	109	109	109	109			109	0		70	70	70	70	70	70			70	0		0	0	0	0	0	0	0	0	0	0	0	0	0	0	0	0	0	0	0	0	0	0	0	0	0	0	0	0	0	0	0	0	0	0	0	0	0	0	0	0	0	0	0	0	0	0	0	0	0	0	0	0	0	0	0
1	0	65.92	0	0	0	0	0	0	0	0	0	0	0	0	0	0	127	144	145	100	121.9	122	118.656	10.893	122.374	0.0882357	72.5	62	80	80	49	63.75	63	55.2692	7.4343	64.1713	0.11515	65	0	0	0	0	0	0	0	0	0	0	0	0	0	0	0	0	0	0	0	0	0	0	0	0	0	0	0	0	0	0	2	0	0	0	0	0	0	0	0	0	0	0	0	0	0	0	0	0	0	0	0	0	0	0	0																											1.83	2.9918	1.07	4.74
1	1	64.79	0	0	0	0	0	0	0	0	0	0	0	0	0	0	134	220	220	134	156.857	146.5	548.747	23.4254	158.473	0.14391	78.5714	78	127	127	70	92	91	199.231	14.1149	93	0.147842	71.4286	0	1	0	0	0	1	0	0	0	0	0	0	0	0	0	0	0	0	0	0	0	0	0	0	0	0	0	0	0	0	2	0	0	0	0	0	0	0	0	0	0	0	0	0	0	0	0	0	0	0	0	0	0	0	0
0	0	34.29	0	0	0	0	0	0	0	0	0	0	0	0	0	0	150	137	166	116	136.942	136	125.497	11.2025	137.393	0.0812099	63.7681	98	78	101	74	84.8551	84	29.7434	5.4538	85.0276	0.0638039	42.029	0	0	0	0	0	0	0	0	0	0	0	0	0	0	0	0	0	0	0	0	0	0	0	0	0	0	0	0	0	0	0	0	0	0	0	0	0	0	0	0	0	0	0	0	0	0	0	0	0	0	0	0	0	0	0																											1.68	3.4564	1.42	5.49
0	1	49.21	0	0	0	0	0	0	0	0	0	0	0	0	0	0	153	126	153	126	140.333	142.5	82.2667	9.0701	140.577	0.0590012	50	102	75	102	75	86.5	85.5	94.7	9.7314	86.955	0.102699	33.3333	0	0	0	0	0	0	0	0	0	0	0	0	0	0	0	0	0	0	0	0	0	0	0	0	0	0	0	0	0	0	0	0	0	0	0	0	0	0	0	0	0	0	0	0	0	0	0	0	0	0	0	0	0	0	0																											0.5	1.6	1.4	3.2
0	0	19.43	0	0	0	0	0	0	0	0	0	0	0	0	0	0	131	116	131	109	118.667	116	126.333	11.2398	119.021	0.0773365	66.6667	88	78	88	64	76.6667	78	145.333	12.0554	77.296	0.12839	66.6667	0	0	0	0	0	0	0	0	0	0	0	0	0	0	0	0	0	0	0	0	0	0	0	0	0	0	0	0	0	0	0	0	0	0	0	0	0	0	0	0	0	0	0	0	0	0	0	0	0	0	0	0	0	0	0																											1.43	3.82	1.33	5.8
1	0	79.97	0	0	0	0	0	0	0	0	0	0	0	0	0	0	151	167	221	107	149	147	479	21.8861	150.556	0.144888	86.4865	63	67	92	53	64.1892	64	61.9354	7.8699	64.6569	0.120937	59.4595	0	0	0	0	0	0	0	0	0	0	0	0	0	0	0	0	0	0	0	0	0	0	0	0	0	0	0	0	0	0	3	0	0	0	0	0	0	0	0	0	0	0	0	0	0	0	0	0	0	0	0	0	0	0	0																											2.24	3.1118	0.97	5.1
0	1	74.81	0	0	0	0	0	0	0	0	0	0	0	0	0	0	129	135	158	113	132.655	133	121.948	11.043	133.098	0.0817982	72.4138	75	65	86	57	68.8966	70	41.6675	6.455	69.1879	0.0920622	65.5172	1	0	0	0	0	0	0	0	0	0	0	0	0	0	0	0	0	0	0	0	0	0	0	1	0	0	0	0	0	0	3	0	0	0	0	0	0	0	0	0	0	0	0	0	0	0	0	0	0	0	0	0	0	0	0																											1.7	3.5145	1.1	5.29
0	0	31.92	0	0	0	0	0	0	0	0	0	0	0	0	0	0	99	100	112	92	101.5	99.5	40.7222	6.3814	101.68	0.0596446	60	57	63	80	51	63.6	63	58.0444	7.6187	64.0094	0.113643	60	0	0	0	0	0	0	0	0	0	0	0	0	0	0	0	0	0	0	0	0	0	0	0	0	0	0	0	0	0	0	0	0	0	0	0	0	0	0	0	0	0	0	0	0	0	0	0	0	0	0	0	0	0	0	0
0	1	61.56	0	0	0	0	0	0	0	0	0	0	0	0	0	0	157	146	170	103	140.344	141	122.991	11.0901	140.774	0.0784014	71.875	90	61	92	52	74.4531	73.5	68.5692	8.2807	74.905	0.110347	60.9375	0	0	0	0	0	0	0	0	0	0	0	0	0	0	0	0	0	0	0	0	0	0	0	0	0	0	0	0	0	0	2	0	0	0	0	0	0	0	0	0	0	0	0	0	0	0	0	0	0	0	0	0	0	0	0																											1.151	2.5868	1.3	4.41
0	1	48.74	0	0	0	0	0	0	0	0	0	0	0	0	0	0	137	129	173	119	142.065	144	163.062	12.7696	142.619	0.0884242	93.5484	81	79	98	68	83.7419	85	50.0645	7.0756	84.0307	0.0831193	67.7419	0	0	0	0	0	0	0	0	0	0	0	0	0	0	0	0	0	0	0	0	0	0	0	0	0	0	0	0	0	0	0	0	0	0	0	0	0	0	0	0	0	0	0	0	0	0	0	0	0	0	0	0	0	0	0																											0.88	4.3436	1.3	5.16
0	1	29.14	0	0	0	0	0	0	0	0	0	0	0	0	0	0	138	114	138	114	127.25	128.5	99.5833	9.9791	127.543	0.0679151	50	74	73	86	73	76.5	73.5	40.3333	6.3509	76.6975	0.0718954	50	0	0	0	0	0	0	0	0	0	0	0	0	0	0	0	0	0	0	0	0	0	0	0	0	0	0	0	0	0	0	0	0	0	0	0	0	0	0	0	0	0	0	0	0	0	0	0	0	0	0	0	0	0	0	0
0	0	49.61	0	0	0	0	0	0	0	0	0	0	0	0	0	0	96	96	96	96	96	96			96	0		61	61	61	61	61	61			61	0		0	0	0	0	0	0	0	0	0	0	0	0	0	0	0	0	0	0	0	0	0	0	0	0	0	0	0	0	0	0	0	0	0	0	0	0	0	0	0	0	0	0	0	0	0	0	0	0	0	0	0	0	0	0	0
0	0	29.2	0	0	0	0	0	0	0	0	0	0	0	0	0	0	116	116	116	116	116	116			116	0		66	66	66	66	66	66			66	0		0	0	0	0	0	0	0	0	0	0	0	0	0	0	0	0	0	0	0	0	0	0	0	0	0	0	0	0	0	0	0	0	0	0	0	0	0	0	0	0	0	0	0	0	0	0	0	0	0	0	0	0	0	0	0
0	0	47.02	0	0	0	0	0	0	0	0	0	0	0	0	0	0	160	130	177	106	131.886	129	234.103	15.3004	132.751	0.114686	70.4545	97	77	100	64	81.8864	80	78.01	8.8323	82.3506	0.106628	59.0909	0	0	0	0	0	0	0	0	0	0	0	0	0	0	0	0	0	0	0	0	0	0	0	0	0	0	0	0	0	0	0	0	0	0	0	0	0	0	0	0	0	0	0	0	0	0	0	0	0	0	0	0	0	0	0																											1.34	2.9409	1.65	5.2
0	0	68.04	0	0	0	0	0	0	0	0	0	0	0	0	0	0	140	128	152	118	135.4	135.5	140.044	11.834	135.865	0.0829155	80	90	62	90	55	69.3	69	114.233	10.688	70.0378	0.146314	60	0	0	0	0	0	0	0	0	0	0	0	0	0	0	0	0	0	0	0	0	0	0	0	0	0	0	0	0	0	0	2	0	0	0	0	0	0	0	0	0	0	0	0	0	0	0	0	0	0	0	0	0	0	0	0																											1.15	3.2155	1.14	6.46
0	1	66.83	0	0	0	0	0	0	0	0	0	0	0	0	0	0	150	140	196	99	135.639	133	362.697	19.0446	136.953	0.139559	73.494	76	70	106	60	77.012	76	91.012	9.54	77.5936	0.123129	51.8072	0	0	0	0	0	0	0	0	0	0	0	0	0	0	0	0	0	0	0	0	0	0	0	0	0	0	0	0	0	0	2	0	0	0	0	0	0	0	0	0	0	0	0	0	0	0	0	0	0	0	0	0	0	0	0																											1.023	2.335	1.53	4.33
1	1	62.08	0	0	0	0	0	0	0	0	0	0	0	0	0	0	163	146	166	128	148.474	147	99.8187	9.9909	148.792	0.0654962	84.2105	94	95	95	51	76.9474	80	143.719	11.9883	77.8271	0.151643	47.3684	0	0	0	0	0	0	0	0	0	0	0	0	0	0	0	0	0	0	0	0	0	0	0	0	0	0	0	0	0	0	2	0	0	0	0	0	0	0	0	0	0	0	0	0	0	0	0	0	0	0	0	0	0	0	0																3.97			143	5.2		83					1.17	2.5182	1.3	4.12
0	0	65.19	0	0	0	0	0	0	0	0	0	0	0	0	0	0	130	103	148	101	121.595	122	136.914	11.701	122.141	0.0949207	75.6757	70	53	85	53	69.1892	70	58.1577	7.6261	69.5969	0.108722	62.1622	0	0	0	0	0	0	0	0	0	0	0	0	0	0	0	0	0	0	0	0	0	0	0	0	0	0	0	0	0	0	2	0	0	0	0	0	0	0	0	0	0	0	0	0	0	0	0	0	0	0	0	0	0	0	0																											0.7	1.9774	2.39	4.69
1	1	82.28	0	0	0	0	0	0	0	0	0	0	0	0	0	0	180	103	180	103	142.125	142	744.982	27.2944	144.4	0.179641	87.5	90	56	91	56	71.25	66	193.643	13.9156	72.4293	0.182692	62.5	0	0	0	0	0	0	0	0	0	0	0	0	0	0	0	0	0	0	0	0	0	0	0	0	0	0	0	0	0	0	4	0	0	0	0	0	0	0	0	0	0	0	0	0	0	0	0	0	0	0	0	0	0	0	0																3.74			143.6	5.2		102
0	0	64.82	0	0	0	0	0	0	0	0	0	0	0	0	0	0	126	134	173	99	131.016	131	196.116	14.0042	131.75	0.106009	77.0492	59	62	74	45	58.459	57	49.5858	7.0417	58.8747	0.119464	59.0164	0	0	0	0	0	0	0	0	0	0	0	0	0	0	0	0	0	0	0	0	0	0	0	0	0	0	0	0	0	0	2	0	0	0	0	0	0	0	0	0	0	0	0	0	0	0	0	0	0	0	0	0	0	0	0																											0.73	3.5827	2.31	6.32
1	0	79.75	0	0	0	0	0	0	0	0	0	0	0	0	0	0	139	154	170	133	155.421	157	108.035	10.394	155.75	0.0650927	63.1579	76	73	79	61	70.5263	71	32.5965	5.7093	70.7449	0.0787941	47.3684	0	0	0	0	0	1	0	0	0	0	0	0	0	0	0	0	0	0	0	0	0	0	0	0	0	0	0	0	0	0	3	0	0	0	0	0	0	0	0	0	0	0	0	0	0	0	0	0	0	0	0	0	0	0	0																											1.45	3.2009	1.34	5.2
0	0	40.15	0	0	0	0	0	0	0	0	0	0	0	0	0	0	140	135	160	129	141.375	138.5	127.125	11.275	141.768	0.0746014	87.5	80	80	86	60	75.375	77	63.9821	7.9989	75.7455	0.0992673	75	0	0	0	0	0	0	0	0	0	0	0	0	0	0	0	0	0	0	0	0	0	0	0	0	0	0	0	0	0	0	0	0	0	0	0	0	0	0	0	0	0	0	0	0	0	0	0	0	0	0	0	0	0	0	0																											1.89	2.249	1.13	4.25
0	0	36.56	0	0	0	0	0	0	0	0	0	0	0	0	0	0	123	140	140	119	126	122.5	90	9.4868	126.268	0.0652051	25	78	84	84	74	79.25	79.5	18.25	4.272	79.3363	0.0466834	25	0	0	0	0	0	0	0	0	0	0	0	0	0	0	0	0	0	0	0	0	0	0	0	0	0	0	0	0	0	0	0	0	0	0	0	0	0	0	0	0	0	0	0	0	0	0	0	0	0	0	0	0	0	0	0
0	0	25.18	0	0	0	0	0	0	0	0	0	0	0	0	0	0	102	102	102	102	102	102			102	0		67	67	67	67	67	67			67	0		0	0	0	0	0	0	0	0	0	0	0	0	0	0	0	0	0	0	0	0	0	0	0	0	0	0	0	0	0	0	0	0	0	0	0	0	0	0	0	0	0	0	0	0	0	0	0	0	0	0	0	0	0	0	0
0	1	48.54	0	0	0	0	0	0	0	0	0	0	0	0	0	0	105	100	120	97	104.462	103	54.9359	7.4119	104.704	0.0681696	61.5385	74	72	81	63	71.4615	74	38.1026	6.1727	71.7072	0.0829896	38.4615	0	0	0	0	0	0	0	0	0	0	0	0	0	0	0	0	0	0	0	0	0	0	0	0	0	0	0	0	0	0	0	0	0	0	0	0	0	0	0	0	0	0	0	0	0	0	0	0	0	0	0	0	0	0	0																4.91			141.1	4.9		72					1.87	4.0318	1.38	6.92
1	1	64.7	0	0	0	0	0	0	0	0	0	0	0	0	0	0	190	141	190	80	133.946	133.5	469.361	21.6647	135.656	0.160291	80.3571	100	87	100	49	73.0179	71.5	141.945	11.9141	73.9663	0.161703	75	0	0	0	0	0	0	0	0	0	0	0	0	0	0	0	0	0	0	0	0	0	0	0	0	0	0	0	0	0	0	2	0	0	0	0	0	0	0	0	0	0	0	0	0	0	0	0	0	0	0	0	0	0	0	0																											1.02	3.56	1.09	5.12
1	0	81.87	0	0	0	0	0	0	0	0	0	0	0	0	0	0	141	124	188	103	146.038	145.5	579.639	24.0757	147.934	0.161657	80.7692	59	56	81	44	65.3077	65.5	69.8215	8.3559	65.8197	0.125462	73.0769	0	0	0	0	0	0	0	0	0	0	0	0	0	0	0	0	0	0	0	0	0	0	0	0	0	0	0	0	0	0	4	0	0	0	0	0	0	0	0	0	0	0	0	0	0	0	0	0	0	0	0	0	0	0	0																											1.08	3.9291	2.08	6.5
1	0	66.81	0	0	0	0	0	0	0	0	0	0	0	0	0	0	130	106	130	106	118	118	288	16.9706	118.609	0.101695	50	70	63	70	63	66.5	66.5	24.5	4.9497	66.592	0.0526316	50	0	0	1	0	0	0	0	0	0	0	0	0	0	0	0	0	0	0	0	0	0	0	0	0	0	0	0	0	0	0	2	0	0	0	0	0	0	0	0	0	0	0	0	0	0	0	0	0	0	0	0	0	0	0	0																											3	3.0875	0.9	5.37
0	0	44.82	0	0	0	0	0	0	0	0	0	0	0	0	0	0	127	130	153	109	125.091	124	88.1212	9.3873	125.436	0.0743584	63.6364	75	66	86	62	73.4	73	27.7259	5.2655	73.5852	0.0710825	56.3636	0	0	0	0	0	0	0	0	0	0	0	0	0	0	0	0	0	0	0	0	0	0	0	0	0	0	0	0	0	0	0	0	0	0	0	0	0	0	0	0	0	0	0	0	0	0	0	0	0	0	0	0	0	0	0																											1.17	2.9982	1.57	5.1
0	1	16.64	0	0	0	0	0	0	0	0	0	0	0	0	0	0	119	119	119	119	119	119			119	0		56	56	56	56	56	56			56	0		0	0	0	0	0	0	0	0	0	0	0	0	0	0	0	0	0	0	0	0	0	0	0	0	0	0	0	0	0	0	0	0	0	0	0	0	0	0	0	0	0	0	0	0	0	0	0	0	0	0	0	0	0	0	0
1	1	67.96	0	0	0	0	0	0	0	0	0	0	0	0	0	0	149	130	149	124	134.5	132.5	113.667	10.6615	134.816	0.0686475	75	85	65	85	60	70	67.5	116.667	10.8012	70.6222	0.133631	75	0	0	0	0	0	0	0	0	0	0	0	0	0	0	0	0	0	0	0	0	0	0	0	0	0	0	0	0	0	0	2	0	0	0	0	0	0	0	0	0	0	0	0	0	0	0	0	0	0	0	0	0	0	0	0																											1.19			4.64
0	1	53.93	0	0	0	0	0	0	0	0	0	0	0	0	0	0	134	128	185	84	131.982	130	445.839	21.1149	133.631	0.158573	91.2281	81	65	106	51	80.7193	82	154.17	12.4165	81.6521	0.152468	73.6842	0	0	0	0	0	0	0	0	0	0	0	0	0	0	0	0	0	0	0	0	0	0	0	0	0	0	0	0	0	0	1	0	0	0	0	0	0	0	0	0	0	0	0	0	0	0	0	0	0	0	0	0	0	0	0																											1.14	3.5136	0.85	4.77
0	0	81.04	0	0	0	0	0	0	0	0	0	0	0	0	0	0	166	126	175	101	134.197	133	265.827	16.3042	135.167	0.120495	77.0492	91	72	92	46	71.623	72	75.4055	8.6836	72.1389	0.120243	50.8197	0	0	0	0	0	1	0	0	0	0	0	0	0	0	0	0	0	0	0	0	0	0	0	0	0	0	0	0	0	0	4	0	0	0	0	0	0	0	0	0	0	0	0	0	0	0	0	0	0	0	0	0	0	0	0																											2.01	3.0127	1.61	4.84
0	0	30.96	0	0	0	0	0	0	0	0	0	0	0	0	0	0	96	96	96	96	96	96			96	0		61	61	61	61	61	61			61	0		0	0	0	0	0	0	0	0	0	0	0	0	0	0	0	0	0	0	0	0	0	0	0	0	0	0	0	0	0	0	0	0	0	0	0	0	0	0	0	0	0	0	0	0	0	0	0	0	0	0	0	0	0	0	0
0	0	88.87	0	0	0	0	0	0	0	0	0	0	0	0	0	0	158	158	158	158	158	158			158	0		90	90	90	90	90	90			90	0		0	0	0	0	0	0	0	0	0	0	0	0	0	0	0	0	0	0	0	0	0	0	0	0	0	0	0	0	0	0	4	0	0	0	0	0	0	0	0	0	0	0	0	0	0	0	0	0	0	0	0	0	0	0	0
0	1	60.82	0	0	0	0	0	0	0	0	0	0	0	0	0	0	150	137	159	101	127.726	127	164.091	12.8098	128.358	0.0996018	69.863	87	62	90	52	74.6164	75	55.5453	7.4529	74.9826	0.0991959	49.3151	1	0	0	0	0	1	0	0	1	0	0	0	0	0	0	0	0	0	0	0	0	0	0	1	0	0	0	0	0	0	2	0	0	0	0	0	0	0	0	0	0	0	0	0	0	0	0	0	0	0	0	0	0	0	0																											2.13	2.7936	1.5	4.19
0	1	38.55	0	0	0	0	0	0	0	0	0	0	0	0	0	0	122	135	179	116	138.492	136	223.629	14.9542	139.285	0.107145	58.4615	76	85	100	63	81.3692	81	70.6428	8.4049	81.7955	0.102496	50.7692	0	0	0	0	0	0	1	0	0	0	0	0	0	0	0	0	0	0	0	0	0	0	0	0	0	0	0	0	0	0	0	0	0	0	0	0	0	0	0	0	0	0	0	0	0	0	0	0	0	0	0	0	0	0	0																4.27			140	6.7		131					4.51	3.7191	1.08	5.21
0	1	66.65	0	0	0	0	0	0	0	0	0	0	0	0	0	0	136	126	159	105	131.268	131	130.125	11.4072	131.757	0.0863685	78.0488	77	50	92	50	73.2805	75	59.6858	7.7257	73.6817	0.104781	62.1951	0	0	0	0	0	0	0	0	0	0	0	0	0	0	0	0	0	0	0	0	0	0	0	0	0	0	0	0	0	0	2	0	0	0	0	0	0	0	0	0	0	0	0	0	0	0	0	0	0	0	0	0	0	0	0																3.5			141.9	5.5		95					2.27	3.2073	1.41	5.76
0	0	31.45	0	0	0	0	0	0	0	0	0	0	0	0	0	0	109	109	109	109	109	109			109	0		59	59	59	59	59	59			59	0		0	0	0	0	0	0	0	0	0	0	0	0	0	0	0	0	0	0	0	0	0	0	0	0	0	0	0	0	0	0	0	0	0	0	0	0	0	0	0	0	0	0	0	0	0	0	0	0	0	0	0	0	0	0	0
0	0	60.37	0	0	0	0	0	0	0	0	0	0	0	0	0	0	145	133	172	107	133.483	133	197.517	14.0541	134.208	0.104376	72.4138	78	57	88	57	73.2759	73	44.2033	6.6486	73.5717	0.0899476	62.069	0	0	0	0	0	0	0	0	0	0	0	0	0	0	0	0	0	0	0	0	0	0	0	0	0	0	0	0	0	0	2	0	0	0	0	0	0	0	0	0	0	0	0	0	0	0	0	0	0	0	0	0	0	0	0																											1.7	3	1.1	4.9
0	1	47.43	0	0	0	0	0	0	0	0	0	0	0	0	0	0	134	131	149	126	136.714	138	53.9048	7.342	136.883	0.0497194	85.7143	92	78	92	78	86	85	21	4.5826	86.1046	0.049333	28.5714	0	0	0	0	0	0	0	0	0	0	0	0	0	0	0	0	0	0	0	0	0	0	0	0	0	0	0	0	0	0	0	0	0	0	0	0	0	0	0	0	0	0	0	0	0	0	0	0	0	0	0	0	0	0	0
1	1	76.58	0	0	0	0	0	0	0	0	0	0	0	0	0	0	182	126	184	107	151.321	149	397.189	19.9296	152.582	0.129331	85.7143	75	81	87	52	69.4286	69.5	77.0688	8.7789	69.9617	0.124166	71.4286	0	0	0	0	0	1	0	0	0	0	0	0	0	0	0	0	0	0	0	0	0	0	0	0	0	0	0	0	0	0	3	0	0	0	0	0	0	0	0	0	0	0	0	0	0	0	0	0	0	0	0	0	0	0	0																											0.92	2.916	1.31	4.65
1	0	72.44	0	1	0	0	0	0	0	0	2017-12-04	0	0	0	0	0	156	91	160	91	119.377	116	290.906	17.056	120.57	0.141699	90.1639	77	49	80	44	58.0656	57	53.6956	7.3277	58.5186	0.125159	59.0164	0	0	0	0	0	1	0	0	0	0	0	0	0	0	0	0	0	0	0	0	0	0	0	0	0	0	0	0	0	0	3	0	0	0	0	0	0	0	0	0	0	0	0	0	0	0	0	0	0	0	0	0	0	0	0																											3.32	3.71	1.08	6.32
0	0	33.51	0	0	0	0	0	0	0	0	0	0	0	0	0	0	113	119	170	109	121.909	119	169.991	13.0381	122.573	0.10449	40.9091	73	59	104	55	69.4545	70	145.212	12.0504	70.4453	0.169511	59.0909	0	0	0	0	0	0	0	0	0	0	0	0	0	0	0	0	0	0	0	0	0	0	0	0	0	0	0	0	0	0	0	0	0	0	0	0	0	0	0	0	0	0	0	0	0	0	0	0	0	0	0	0	0	0	0																											0.973	2.7577	1.58	4.78
0	1	61.16	0	0	0	0	0	0	0	0	0	0	0	0	0	0	154	131	176	99	135.032	133	220.589	14.8522	135.833	0.1091	82.2581	86	59	102	51	73.8871	73	73.5772	8.5777	74.3754	0.115152	62.9032	0	0	0	0	0	0	0	0	0	0	0	0	0	0	0	0	0	0	0	0	0	0	0	0	0	0	0	0	0	0	2	0	0	0	0	0	0	0	0	0	0	0	0	0	0	0	0	0	0	0	0	0	0	0	0																											3.15	3.3373	0.64	5.4
0	1	59.3	0	0	0	0	0	0	0	0	0	0	0	0	0	0	148	128	152	93	124.1	124	128.973	11.3566	124.61	0.0907461	76.6667	66	70	100	50	69.1333	69.5	67.8802	8.2389	69.6144	0.118177	66.6667	0	0	0	0	0	0	0	0	0	0	0	0	0	0	0	0	0	0	0	0	0	0	0	0	0	0	0	0	0	0	1	0	0	0	0	0	0	0	0	0	0	0	0	0	0	0	0	0	0	0	0	0	0	0	0																											1.69	3.9136	0.9	5.14
0	0	28.66	0	0	1	0	0	0	0	0	0	2014-08-30	0	0	0	0	90	127	127	90	108.5	108.5	684.5	26.163	110.066	0.170507	50	60	71	71	60	65.5	65.5	60.5	7.7782	65.7305	0.0839695	50	0	0	0	0	0	0	0	0	0	0	0	0	0	0	0	0	0	0	0	0	0	0	0	0	0	0	0	0	0	0	0	0	0	0	0	0	0	0	0	0	0	0	0	0	0	0	0	0	0	0	0	0	0	0	0																											1.06	4.6782	2.03	7.19
0	0	72.83	0	0	0	0	0	0	0	0	0	0	0	0	0	0	132	111	200	105	142.629	144	408.123	20.202	144.012	0.139603	94.2857	70	56	88	52	67.9143	70	116.434	10.7904	68.742	0.156597	65.7143	0	0	0	0	0	0	0	0	0	0	0	0	0	0	0	0	0	0	0	0	0	0	0	0	0	0	0	0	0	0	3	0	0	0	0	0	0	0	0	0	0	0	0	0	0	0	0	0	0	0	0	0	0	0	0																											0.58	3.4727	1.26	5
0	0	24.52	0	0	0	0	0	0	0	0	0	0	0	0	0	0	113	113	113	113	113	113			113	0		63	63	63	63	63	63			63	0		0	0	0	0	0	0	0	0	0	0	0	0	0	0	0	0	0	0	0	0	0	0	0	0	0	0	0	0	0	0	0	0	0	0	0	0	0	0	0	0	0	0	0	0	0	0	0	0	0	0	0	0	0	0	0
0	0	48.74	0	0	0	0	0	0	0	0	0	0	0	0	0	0	136	136	136	136	136	136			136	0		68	68	68	68	68	68			68	0		0	0	0	0	0	0	0	0	0	0	0	0	0	0	0	0	0	0	0	0	0	0	0	0	0	0	0	0	0	0	0	0	0	0	0	0	0	0	0	0	0	0	0	0	0	0	0	0	0	0	0	0	0	0	0
0	0	58.82	0	0	1	0	0	0	0	0	0	2017-11-16	0	0	0	0	149	134	172	117	142.489	143	170.734	13.0665	143.075	0.0907208	78.7234	79	70	83	48	68.9787	69	58.8908	7.674	69.3953	0.110062	51.0638	0	0	0	0	0	0	0	0	0	0	0	0	0	0	0	0	0	0	0	0	0	0	0	0	0	0	0	0	0	0	1	0	0	0	0	0	0	0	0	0	0	0	0	0	0	0	0	0	0	0	0	0	0	0	0																3.8			140.8	5.1		104					1.06	2.6027	1.17	5.4
0	1	68.67	0	0	0	0	0	0	0	0	0	0	0	0	0	0	162	120	162	120	140.25	140	186.5	13.6565	140.831	0.0910837	62.5	83	63	90	55	76	81	156.857	12.5243	76.8977	0.15415	75	1	0	0	0	0	1	0	0	0	0	0	0	0	0	0	0	0	0	0	0	0	0	0	0	0	0	0	0	0	0	2	0	0	0	0	0	0	0	0	0	0	0	0	0	0	0	0	0	0	0	0	0	0	0	0																4.1			136.7	7.8		107					0.99	1.9618	1.82	4.2
0	1	41.23	0	0	0	0	0	0	0	0	0	0	0	0	0	0	121	112	139	101	118.754	119	88.2219	9.3926	119.119	0.0784423	65.5738	81	73	90	63	77.6721	77	23.3907	4.8364	77.8201	0.0617543	39.3443	0	0	0	0	0	0	0	0	0	0	0	0	0	0	0	0	0	0	0	0	0	0	0	0	0	0	0	0	0	0	0	0	0	0	0	0	0	0	0	0	0	0	0	0	0	0	0	0	0	0	0	0	0	0	0																											1.56	2.9009	1.15	3.82
0	1	56.12	0	0	0	0	0	0	0	0	0	0	0	0	0	0	159	130	159	108	133.241	130	170.618	13.0621	133.858	0.0963282	86.2069	86	66	87	58	72.9655	73	52.6059	7.253	73.3127	0.0976741	55.1724	1	0	0	0	0	0	0	0	1	0	0	0	0	0	0	0	0	0	0	0	0	0	0	1	0	0	0	0	0	0	1	0	0	0	0	0	0	0	0	0	0	0	0	0	0	0	0	0	0	0	0	0	0	0	0																4.3			138.8	5.7		68					1.01	1.3945	1.26	4.1
0	1	44.82	0	0	0	0	0	0	0	0	0	0	0	0	0	0	115	107	115	107	111	111	32	5.6569	111.072	0.036036	50	67	53	67	53	60	60	98	9.8995	60.407	0.116667	50	0	0	0	0	0	0	0	0	0	0	0	0	0	0	0	0	0	0	0	0	0	0	0	0	0	0	0	0	0	0	0	0	0	0	0	0	0	0	0	0	0	0	0	0	0	0	0	0	0	0	0	0	0	0	0
0	0	26.5	0	0	0	0	0	0	0	0	0	0	0	0	0	0	92	105	105	92	98.5	98.5	84.5	9.1924	98.7142	0.0659898	50	60	72	72	60	66	66	72	8.4853	66.2722	0.0909091	50	0	0	0	0	0	0	0	0	0	0	0	0	0	0	0	0	0	0	0	0	0	0	0	0	0	0	0	0	0	0	0	0	0	0	0	0	0	0	0	0	0	0	0	0	0	0	0	0	0	0	0	0	0	0	0																											0.82	2.8591	1.973	5.21
0	1	47.75	0	0	0	0	0	0	0	0	0	0	0	0	0	0	140	164	169	113	137.29	135.5	213.076	14.5971	138.043	0.104915	78.9474	64	97	101	61	76	73	81.2432	9.0135	76.5187	0.117028	68.4211	0	0	0	0	0	0	0	0	0	0	0	0	0	0	0	0	0	0	0	0	0	0	0	0	0	0	0	0	0	0	0	0	0	0	0	0	0	0	0	0	0	0	0	0	0	0	0	0	0	0	0	0	0	0	0																											2.03	2.7091	1.3	5.73
0	0	30.86	0	0	0	0	0	0	0	0	0	0	0	0	0	0	100	135	135	100	122.5	127.5	257.667	16.052	123.286	0.113481	50	80	75	86	75	80.25	80	20.25	4.5	80.3446	0.0485622	75	0	0	0	0	0	0	0	0	0	0	0	0	0	0	0	0	0	0	0	0	0	0	0	0	0	0	0	0	0	0	0	0	0	0	0	0	0	0	0	0	0	0	0	0	0	0	0	0	0	0	0	0	0	0	0
0	1	54.42	0	0	0	0	0	0	0	0	0	0	0	0	0	0	150	126	173	105	125.519	121.5	240.764	15.5166	126.456	0.122425	63.4615	83	62	101	58	73.6154	71	106.673	10.3282	74.3226	0.138945	55.7692	0	0	0	0	0	0	0	0	0	0	0	0	0	0	0	0	0	0	0	0	0	0	0	0	0	0	0	0	0	0	1	0	0	0	0	0	0	0	0	0	0	0	0	0	0	0	0	0	0	0	0	0	0	0	0																											1.29	3.9455	0.96	5.5
1	1	76	0	0	0	0	0	0	0	0	0	0	0	0	0	0	141	134	159	108	133.133	134	156.051	12.492	133.699	0.0922538	76.6667	81	76	93	67	81.1	80.5	36.5069	6.0421	81.3173	0.0732496	63.3333	0	0	0	0	0	0	0	0	0	0	0	0	0	0	0	0	0	0	0	0	0	0	0	0	0	0	0	0	0	0	3	0	0	0	0	0	0	0	0	0	0	0	0	0	0	0	0	0	0	0	0	0	0	0	0
1	1	84.04	0	0	0	0	0	0	0	0	0	0	0	0	0	0	160	140	160	140	146.667	140	133.333	11.547	146.969	0.0642824	33.3333	100	100	100	100	100	100	0	0	100	0	0	0	0	0	0	0	0	0	0	0	0	0	0	0	0	0	0	0	0	0	0	0	0	0	0	0	0	0	0	0	0	4	0	0	0	0	0	0	0	0	0	0	0	0	0	0	0	0	0	0	0	0	0	0	0	0																3.9			143	5.9		117					1.12	3.55	0.8	4.63
0	0	47.26	0	0	0	0	0	0	0	0	0	0	0	0	0	0	115	115	115	115	115	115			115	0		80	80	80	80	80	80			80	0		0	0	0	0	0	0	0	0	0	0	0	0	0	0	0	0	0	0	0	0	0	0	0	0	0	0	0	0	0	0	0	0	0	0	0	0	0	0	0	0	0	0	0	0	0	0	0	0	0	0	0	0	0	0	0
0	0	65.87	0	0	0	0	0	0	0	0	0	0	0	0	0	0	135	137	156	107	134.195	135	107.887	10.3869	134.592	0.076928	69.5122	82	78	96	53	77.7195	78	57.6117	7.5902	78.0848	0.0970646	60.9756	0	0	0	0	0	0	0	0	0	0	0	0	0	0	0	0	0	0	0	0	0	0	0	0	0	0	0	0	0	0	2	0	0	0	0	0	0	0	0	0	0	0	0	0	0	0	0	0	0	0	0	0	0	0	0																											1.5	4.4288	1.36	6.48
0	1	56.9	0	0	0	0	0	0	0	0	0	0	0	0	0	0	155	134	164	118	140.286	134	291.571	17.0755	141.174	0.11269	85.7143	89	79	89	71	80.4286	81	53.9524	7.3452	80.7155	0.0845515	57.1429	0	0	0	0	0	0	0	0	0	0	0	0	0	0	0	0	0	0	0	0	0	0	0	0	0	0	0	0	0	0	1	0	0	0	0	0	0	0	0	0	0	0	0	0	0	0	0	0	0	0	0	0	0	0	0																											2	4.2	1.4	6.5
0	0	76.89	0	0	0	0	0	0	0	0	0	0	0	0	0	0	150	146	167	109	132.385	132	180.928	13.4509	133.056	0.10082	78.4615	71	71	78	50	61.4923	62	44.7851	6.6922	61.8498	0.107989	52.3077	0	0	0	0	0	1	0	0	1	0	0	0	0	0	0	0	0	0	0	0	0	0	0	0	0	0	0	0	0	0	3	0	0	0	0	0	0	0	0	0	0	0	0	0	0	0	0	0	0	0	0	0	0	0	0																											1.33	3.9771	2.06	6.65
0	1	76.95	0	0	0	0	0	0	0	0	0	0	0	0	0	0	169	135	187	123	148.559	150	222.423	14.9139	149.293	0.0995355	81.3559	93	75	98	66	80.2712	79	63.27	7.9542	80.6577	0.0982488	64.4068	0	0	0	0	0	0	0	0	0	0	0	0	0	0	0	0	0	0	0	0	0	0	0	0	0	0	0	0	0	0	3	0	0	0	0	0	0	0	0	0	0	0	0	0	0	0	0	0	0	0	0	0	0	0	0																											0.8	2.9	2	5.3
0	1	57.84	0	0	0	0	0	0	0	0	0	0	0	0	0	0	133	140	140	104	125.822	127	55.3151	7.4374	126.038	0.0587043	64.3836	77	87	87	60	75.8904	77	27.2934	5.2243	76.0676	0.068367	47.9452	0	0	0	0	0	0	0	0	0	0	0	0	0	0	0	0	0	0	0	0	0	0	0	0	0	0	0	0	0	0	1	0	0	0	0	0	0	0	0	0	0	0	0	0	0	0	0	0	0	0	0	0	0	0	0																											1.05	2.7761	1.49	4.75
0	0	58.99	0	0	0	0	0	0	0	0	0	0	0	0	0	0	137	118	145	103	125.909	131	152.291	12.3406	126.458	0.0934509	63.6364	77	69	87	61	71.3636	70	58.6545	7.6586	71.7363	0.102324	63.6364	0	0	0	0	0	0	0	0	0	0	0	0	0	0	0	0	0	0	0	0	0	0	0	0	0	0	0	0	0	0	1	0	0	0	0	0	0	0	0	0	0	0	0	0	0	0	0	0	0	0	0	0	0	0	0																											0.53	1.1258	1.5	2.87
0	1	31.86	0	0	0	0	0	0	0	0	0	0	0	0	0	0	121	141	150	113	129	126	137.667	11.7331	129.492	0.0873864	84.6154	73	90	93	70	79.5385	77	53.7692	7.3328	79.8499	0.0885745	30.7692	0	0	0	0	0	0	0	0	0	0	0	0	0	0	0	0	0	0	0	0	0	0	0	0	0	0	0	0	0	0	0	0	0	0	0	0	0	0	0	0	0	0	0	0	0	0	0	0	0	0	0	0	0	0	0																											1.1	3.2	1.4	5.1
0	1	68.93	0	0	0	0	0	0	0	0	0	0	0	0	0	0	151	139	151	115	141.333	146	185.867	13.6333	141.88	0.0880573	66.6667	73	63	73	53	65	66.5	45.2	6.7231	65.2891	0.0944203	50	0	0	0	0	0	0	0	0	0	0	0	0	0	0	0	0	0	0	0	0	0	0	0	0	0	0	0	0	0	0	2	0	0	0	0	0	0	0	0	0	0	0	0	0	0	0	0	0	0	0	0	0	0	0	0
0	0	33.87	0	0	0	0	0	0	0	0	0	0	0	0	0	0	106	106	106	106	106	106			106	0		51	51	51	51	51	51			51	0		0	0	0	0	0	0	0	0	0	0	0	0	0	0	0	0	0	0	0	0	0	0	0	0	0	0	0	0	0	0	0	0	0	0	0	0	0	0	0	0	0	0	0	0	0	0	0	0	0	0	0	0	0	0	0																											1.2	3.087	1.22	4.86
1	1	75.99	0	0	0	0	0	0	0	0	0	0	0	0	0	0	150	120	161	118	136.56	135	168.173	12.9682	137.15	0.0930445	72	80	69	82	65	72.96	73	21.4567	4.6321	73.101	0.0622059	48	0	0	0	0	0	0	0	0	0	0	0	0	0	0	0	0	0	0	0	0	0	0	0	0	0	0	0	0	0	0	3	0	0	0	0	0	0	0	0	0	0	0	0	0	0	0	0	0	0	0	0	0	0	0	0
0	0	62.92	0	0	0	0	0	0	0	0	0	0	0	0	0	0	148	130	184	109	144.031	145	326.348	18.0651	145.142	0.124441	82.8125	66	55	83	48	66.0156	65	43.7617	6.6153	66.3411	0.0994215	64.0625	0	0	0	0	0	0	0	0	0	0	0	0	0	0	0	0	0	0	0	0	0	0	0	0	0	0	0	0	0	0	2	0	0	0	0	0	0	0	0	0	0	0	0	0	0	0	0	0	0	0	0	0	0	0	0																											1.2	2.1	2.1	4.7
1	1	77.93	0	1	0	0	0	0	0	0	2005-09-23	0	0	0	0	0	175	140	175	133	149.25	147.5	140.023	11.8331	149.679	0.0759085	58.3333	79	53	79	48	61.1667	61	70.1515	8.3757	61.6901	0.131102	75	0	0	0	0	0	0	0	0	1	0	0	0	0	0	0	0	0	0	0	0	0	0	0	0	0	0	0	0	0	0	3	0	0	0	0	0	0	0	0	0	0	0	0	0	0	0	0	0	0	0	0	0	0	0	0
0	0	59.7	0	0	0	0	0	0	0	0	0	0	0	0	0	0	135	124	135	124	129.5	129.5	60.5	7.7782	129.617	0.042471	50	75	64	75	64	69.5	69.5	60.5	7.7782	69.7173	0.0791367	50	0	0	0	0	0	0	0	0	0	0	0	0	0	0	0	0	0	0	0	0	0	0	0	0	0	0	0	0	0	0	1	0	0	0	0	0	0	0	0	0	0	0	0	0	0	0	0	0	0	0	0	0	0	0	0
0	0	22.74	0	0	0	0	0	0	0	0	0	0	0	0	0	0	110	108	124	108	113.5	111	51.6667	7.188	113.671	0.0548454	50	51	65	67	51	61.25	63.5	50.9167	7.1356	61.5609	0.100891	50	0	0	0	0	0	0	0	0	0	0	0	0	0	0	0	0	0	0	0	0	0	0	0	0	0	0	0	0	0	0	0	0	0	0	0	0	0	0	0	0	0	0	0	0	0	0	0	0	0	0	0	0	0	0	0																											0.88	2.22	2.38	5
0	1	55.97	0	0	0	0	0	0	0	0	0	0	0	0	0	0	151	128	153	102	125.287	125.5	113.701	10.6631	125.735	0.0845752	70	92	65	92	62	75.325	75	34.5259	5.8759	75.551	0.0775179	52.5	0	0	0	0	0	0	0	0	0	0	0	0	0	0	0	0	0	0	0	0	0	0	0	0	0	0	0	0	0	0	1	0	0	0	0	0	0	0	0	0	0	0	0	0	0	0	0	0	0	0	0	0	0	0	0																5.27			139.9	7.8		85					0.77	2.5018	1.79	4.08
0	1	59.09	0	0	0	0	0	0	0	0	0	0	0	0	0	0	166	142	166	112	135.95	136	170.659	13.0636	136.566	0.0952873	83.3333	94	66	94	54	69.2	68	79.5864	8.9211	69.7632	0.127839	65	1	0	0	0	0	0	0	0	0	0	0	0	0	0	0	0	0	0	0	0	0	0	0	0	0	0	0	0	0	0	1	0	0	0	0	0	0	0	0	0	0	0	0	0	0	0	0	0	0	0	0	0	0	0	0																											3.29	3.1045	0.9	5.5
1	1	52.2	1	0	0	0	0	0	0	2003-12-08	0	0	0	0	0	0	135	135	135	135	135	135			135	0		85	85	85	85	85	85			85	0		0	1	0	0	0	0	0	0	0	0	0	0	0	0	0	0	0	0	0	0	0	0	0	0	1	0	0	0	0	0	3	0	0	0	0	0	0	0	0	0	0	0	0	0	0	0	0	0	0	0	0	0	0	0	0
1	1	61.58	0	1	0	0	0	0	0	0	2008-04-22	0	0	0	0	0	115	123	155	102	120.917	116	308.811	17.573	122.082	0.139144	75	69	78	80	61	72.0833	71.5	32.2652	5.6802	72.2882	0.0754463	50	0	0	0	0	0	0	0	0	0	0	0	0	0	0	0	0	0	0	0	0	0	0	0	0	0	0	0	0	0	0	2	0	0	0	0	0	0	0	0	0	0	0	0	0	0	0	0	0	0	0	0	0	0	0	0
0	0	73.06	0	0	0	0	0	0	0	0	0	0	0	0	0	0	147	152	169	92	134.625	136.5	303.984	17.4351	135.726	0.128153	72.9167	79	73	91	56	74.1875	73	81.4747	9.0263	74.7232	0.120395	68.75	0	0	0	0	0	0	0	0	0	0	0	0	0	0	0	0	0	0	0	0	0	0	0	0	0	0	0	0	0	0	3	0	0	0	0	0	0	0	0	0	0	0	0	0	0	0	0	0	0	0	0	0	0	0	0																											0.87	2.6845	1.87	4.95
0	0	53.52	0	0	0	0	0	0	0	0	0	0	0	0	0	0	124	124	124	124	124	124			124	0		84	84	84	84	84	84			84	0		0	0	0	0	0	0	0	0	0	0	0	0	0	0	0	0	0	0	0	0	0	0	0	0	0	0	0	0	0	0	1	0	0	0	0	0	0	0	0	0	0	0	0	0	0	0	0	0	0	0	0	0	0	0	0
0	0	46.21	0	0	0	0	0	0	0	0	0	0	0	0	0	0	146	113	168	98	129.516	128.5	168.418	12.9776	130.154	0.0993892	87.0968	95	71	111	62	82.3387	82	70.0637	8.3704	82.7562	0.100835	66.129	0	0	0	0	0	0	0	0	0	0	0	0	0	0	0	0	0	0	0	0	0	0	0	0	0	0	0	0	0	0	0	0	0	0	0	0	0	0	0	0	0	0	0	0	0	0	0	0	0	0	0	0	0	0	0																											0.94	3.1868	1.44	5.06
1	1	76.96	0	0	0	0	0	0	0	0	0	0	0	0	0	0	142	122	142	115	129.4	130	123.8	11.1265	129.782	0.0769079	60	72	69	72	69	70.2	69	2.7	1.6432	70.2154	0.0209358	0	0	0	0	0	0	0	0	0	0	0	0	0	0	0	0	0	0	0	0	0	0	0	0	0	0	0	0	0	0	0	3	0	0	0	0	0	0	0	0	0	0	0	0	0	0	0	0	0	0	0	0	0	0	0	0																											0.87			4.97
0	0	39.72	0	0	0	0	0	0	0	0	0	0	0	0	0	0	109	112	136	99	113.6	113	63.7217	7.9826	113.876	0.0697655	67.1429	65	54	73	49	62.2857	63	28.0621	5.2974	62.5074	0.0844398	47.1429	0	0	0	0	0	0	0	0	0	0	0	0	0	0	0	0	0	0	0	0	0	0	0	0	0	0	0	0	0	0	0	0	0	0	0	0	0	0	0	0	0	0	0	0	0	0	0	0	0	0	0	0	0	0	0																											1.84	3.9236	1.45	5.98
0	1	65.03	0	0	0	0	0	0	0	0	0	0	0	0	0	0	170	128	170	112	137.97	136	215.343	14.6746	138.724	0.104737	72.7273	90	79	96	59	77.2424	78	58.6894	7.6609	77.6099	0.0976657	66.6667	0	0	0	0	0	0	0	0	0	0	0	0	0	0	0	0	0	0	0	0	0	0	0	0	0	0	0	0	0	0	2	0	0	0	0	0	0	0	0	0	0	0	0	0	0	0	0	0	0	0	0	0	0	0	0																											1.03	3.1653	1.87	5.51
1	1	62.75	0	0	0	0	0	0	0	0	0	0	0	0	0	0	107	153	153	107	128.2	126	288.7	16.9912	129.098	0.118544	80	72	81	82	67	74.2	72	47.7	6.9065	74.4567	0.0832531	80	0	0	0	0	0	0	0	0	0	0	0	0	0	0	0	0	0	0	0	0	0	0	0	0	0	0	0	0	0	0	2	0	0	0	0	0	0	0	0	0	0	0	0	0	0	0	0	0	0	0	0	0	0	0	0																											1.38	2.7527	1.45	4.83
1	0	74.86	0	0	0	0	0	0	0	0	0	0	0	0	0	0	121	166	180	101	139.208	141.5	367.913	19.1811	140.496	0.136344	89.5833	66	56	74	42	59.5833	59	65.1418	8.071	60.1162	0.13404	58.3333	0	0	0	0	0	0	0	0	0	0	0	0	0	0	0	0	0	0	0	0	0	0	0	0	0	0	0	0	0	0	3	0	0	0	0	0	0	0	0	0	0	0	0	0	0	0	0	0	0	0	0	0	0	0	0																											1.99	1.7318	1.65	4.1
0	0	33.77	0	0	0	0	0	0	0	0	0	0	0	0	0	0	91	93	128	91	111.182	112	91.013	9.5401	111.572	0.0838332	63.6364	59	52	79	52	71.8182	72.5	41.013	6.4041	72.0902	0.0871214	50	0	1	0	0	0	0	0	0	0	0	0	0	0	0	0	0	0	0	0	0	0	0	0	0	0	0	0	0	0	0	0	0	0	0	0	0	0	0	0	0	0	0	0	0	0	0	0	0	0	0	0	0	0	0	0																											0.8	2.7	1.6	4.7
1	0	86.15	0	0	0	0	0	0	0	0	0	0	0	0	0	0	180	124	215	111	147.526	144	536.905	23.1712	149.288	0.154984	78.9474	104	73	111	59	79.4211	78.5	125.331	11.1952	80.1856	0.139092	65.7895	0	0	0	0	0	0	0	0	0	0	0	0	0	0	0	0	0	0	0	0	0	0	0	0	0	0	0	0	0	0	4	0	0	0	0	0	0	0	0	0	0	0	0	0	0	0	0	0	0	0	0	0	0	0	0
0	0	26.61	0	0	0	0	0	0	0	0	0	0	0	0	0	0	107	130	142	100	119.556	114	237.778	15.42	120.436	0.121602	77.7778	68	81	94	67	76.6667	74	81.5	9.0277	77.1377	0.111019	66.6667	0	0	0	0	0	0	0	0	0	0	0	0	0	0	0	0	0	0	0	0	0	0	0	0	0	0	0	0	0	0	0	0	0	0	0	0	0	0	0	0	0	0	0	0	0	0	0	0	0	0	0	0	0	0	0
0	1	68.51	0	0	0	0	0	0	0	0	0	0	0	0	0	0	134	134	177	100	136.745	135	261.834	16.1813	137.68	0.117166	78.4314	75	72	91	47	74.7255	74	89.6831	9.4701	75.3115	0.125483	70.5882	0	0	0	0	0	0	0	0	0	0	0	0	0	0	0	0	0	0	0	0	0	0	0	0	0	0	0	0	0	0	2	0	0	0	0	0	0	0	0	0	0	0	0	0	0	0	0	0	0	0	0	0	0	0	0																											0.62	3.1964	0.93	3.73
0	0	57.88	0	0	0	0	0	0	0	0	0	0	0	0	0	0	140	132	162	107	127.447	127	164.209	12.8144	128.076	0.0994717	87.234	74	61	80	48	68.1064	70	69.5319	8.3386	68.6042	0.121125	61.7021	0	0	0	0	0	0	0	0	0	0	0	0	0	0	0	0	0	0	0	0	0	0	0	0	0	0	0	0	0	0	1	0	0	0	0	0	0	0	0	0	0	0	0	0	0	0	0	0	0	0	0	0	0	0	0																											1.23	4.4132	1.33	6.31
1	1	66.76	0	0	0	0	0	0	0	0	0	0	0	0	0	0	156	106	177	106	140.767	141	379.564	19.4824	142.064	0.136076	80	81	61	106	39	70.6333	70	157.413	12.5464	71.7024	0.174642	56.6667	1	0	0	0	0	0	0	0	1	0	0	0	0	0	0	0	0	0	0	0	0	0	0	1	0	0	0	0	0	0	2	0	0	0	0	0	0	0	0	0	0	0	0	0	0	0	0	0	0	0	0	0	0	0	0																											1.98	3.5576	0.77	5.24
1	0	76.82	0	0	0	0	0	0	0	0	0	0	0	0	0	0	208	156	208	124	156.125	154	575.554	23.9907	157.73	0.143739	87.5	62	48	67	48	58.75	60.5	53.3571	7.3046	59.146	0.116303	50	0	0	0	0	0	0	0	0	0	0	0	0	0	0	0	0	0	0	0	0	0	0	0	0	0	0	0	0	0	0	3	0	0	0	0	0	0	0	0	0	0	0	0	0	0	0	0	0	0	0	0	0	0	0	0																											0.81	2.6967	1.41	4.48
0	0	19.7	0	0	0	0	0	0	0	0	0	0	0	0	0	0	99	99	99	99	99	99			99	0		73	73	73	73	73	73			73	0		0	0	0	0	0	0	0	0	0	0	0	0	0	0	0	0	0	0	0	0	0	0	0	0	0	0	0	0	0	0	0	0	0	0	0	0	0	0	0	0	0	0	0	0	0	0	0	0	0	0	0	0	0	0	0
0	0	21.97	0	0	0	0	0	0	0	0	0	0	0	0	0	0	109	101	126	101	112	109	163	12.7671	112.484	0.0930744	66.6667	60	49	69	49	59.3333	60	100.333	10.0167	59.8944	0.137841	66.6667	0	0	0	0	0	0	0	0	0	0	0	0	0	0	0	0	0	0	0	0	0	0	0	0	0	0	0	0	0	0	0	0	0	0	0	0	0	0	0	0	0	0	0	0	0	0	0	0	0	0	0	0	0	0	0
0	1	34.45	0	0	0	0	0	0	0	0	0	0	0	0	0	0	122	119	143	119	127.333	122.5	95.4667	9.7707	127.645	0.0700476	50	67	67	88	67	76.5	76	80.7	8.9833	76.9383	0.107198	66.6667	0	0	0	0	0	0	0	0	0	0	0	0	0	0	0	0	0	0	0	0	0	0	0	0	0	0	0	0	0	0	0	0	0	0	0	0	0	0	0	0	0	0	0	0	0	0	0	0	0	0	0	0	0	0	0																											0.87	2.7991	1.2	4.4
0	0	63.95	0	0	0	0	0	0	0	0	0	0	0	0	0	0	153	121	165	114	140.971	141	154.447	12.4277	141.509	0.0875072	80.8824	67	71	92	57	70.1176	69.5	40.1949	6.3399	70.3995	0.0897514	52.9412	0	0	0	0	0	0	0	0	0	0	0	0	0	0	0	0	0	0	0	0	0	0	0	0	0	0	0	0	0	0	2	0	0	0	0	0	0	0	0	0	0	0	0	0	0	0	0	0	0	0	0	0	0	0	0																											1.75	3.0145	1.09	4.9
0	0	75.68	0	0	0	0	0	0	0	0	0	0	0	0	0	0	179	154	215	114	148.128	143	402.592	20.0647	149.452	0.134007	76.5957	81	72	91	60	74.2553	74	59.1073	7.6881	74.6438	0.102429	68.0851	0	0	0	0	0	0	0	0	0	0	0	0	0	0	0	0	0	0	0	0	0	0	0	0	0	0	0	0	0	0	3	0	0	0	0	0	0	0	0	0	0	0	0	0	0	0	0	0	0	0	0	0	0	0	0																											1.44	2.98	1.4	5.26
1	0	65.8	0	0	0	0	0	0	0	0	0	0	0	0	0	0	191	126	191	120	155.093	155	305.653	17.4829	156.063	0.111971	72	95	54	105	52	79.1733	80	116.28	10.7833	79.8946	0.135288	66.6667	0	1	0	0	0	0	0	0	0	0	0	0	0	0	0	0	0	0	0	0	0	0	0	0	0	0	0	0	0	0	2	0	0	0	0	0	0	0	0	0	0	0	0	0	0	0	0	0	0	0	0	0	0	0	0																											1	3.3892	1.56	5.41
1	1	65.1	1	0	0	0	0	0	0	2008-09-01	0	0	0	0	0	0	161	130	208	118	139.5	137.5	427.676	20.6803	140.94	0.144069	77.7778	80	64	104	57	71	70	109.882	10.4825	71.7271	0.143481	66.6667	0	0	0	0	0	0	0	0	0	0	0	0	0	0	0	0	0	0	0	0	0	0	0	0	0	0	0	0	0	0	2	0	0	0	0	0	0	0	0	0	0	0	0	0	0	0	0	0	0	0	0	0	0	0	0																3.3			144	4.3		103					1.34	2.6809	1.77	5.06
0	0	35.93	0	0	0	0	0	0	0	0	0	0	0	0	0	0	136	113	136	101	115.071	114.5	78.6868	8.8706	115.388	0.0742833	57.1429	83	61	87	61	72.6429	73	48.0934	6.9349	72.9496	0.0919936	57.1429	0	0	0	0	0	0	0	0	0	0	0	0	0	0	0	0	0	0	0	0	0	0	0	0	0	0	0	0	0	0	0	0	0	0	0	0	0	0	0	0	0	0	0	0	0	0	0	0	0	0	0	0	0	0	0																4.37			136.3	4		66					2.41			5.02
0	1	47.46	0	0	0	0	0	0	0	0	0	0	0	0	0	0	138	161	194	112	137.9	132	348.43	18.6663	139.137	0.134228	81.6667	83	91	104	70	82.1	81	66.7356	8.1692	82.4987	0.0986702	56.6667	0	0	0	0	0	0	0	0	0	0	0	0	0	0	0	0	0	0	0	0	0	0	0	0	0	0	0	0	0	0	0	0	0	0	0	0	0	0	0	0	0	0	0	0	0	0	0	0	0	0	0	0	0	0	0																											1	3	1.4	4.8
1	1	75.61	1	0	0	0	0	0	0	2008-04-03	0	0	0	0	0	0	134	136	163	103	140.917	146.5	281.174	16.7683	141.828	0.113928	83.3333	69	83	88	63	74	73	51.0909	7.1478	74.3158	0.0924796	50	0	0	0	0	0	0	0	0	1	0	0	0	0	0	0	0	0	0	0	0	0	0	0	0	0	0	0	0	0	0	3	0	0	0	0	0	0	0	0	0	0	0	0	0	0	0	0	0	0	0	0	0	0	0	0																											0.97			5.17
0	0	27.62	0	0	0	0	0	0	0	0	0	0	0	0	0	0	100	100	100	100	100	100			100	0		70	70	70	70	70	70			70	0		0	0	0	0	0	0	0	0	0	0	0	0	0	0	0	0	0	0	0	0	0	0	0	0	0	0	0	0	0	0	0	0	0	0	0	0	0	0	0	0	0	0	0	0	0	0	0	0	0	0	0	0	0	0	0
0	0	42.7	0	0	0	0	0	0	0	0	0	0	0	0	0	0	113	113	113	113	113	113			113	0		58	58	58	58	58	58			58	0		0	0	0	0	0	0	0	0	0	0	0	0	0	0	0	0	0	0	0	0	0	0	0	0	0	0	0	0	0	0	0	0	0	0	0	0	0	0	0	0	0	0	0	0	0	0	0	0	0	0	0	0	0	0	0
0	0	31.84	0	0	0	0	0	0	0	0	0	0	0	0	0	0	100	101	117	100	106	101	91	9.5394	106.286	0.07348	66.6667	65	57	65	57	62.3333	65	21.3333	4.6188	62.4473	0.0605011	33.3333	0	0	0	0	0	0	0	0	0	0	0	0	0	0	0	0	0	0	0	0	0	0	0	0	0	0	0	0	0	0	0	0	0	0	0	0	0	0	0	0	0	0	0	0	0	0	0	0	0	0	0	0	0	0	0
0	1	55.46	0	0	0	0	0	0	0	0	0	0	0	0	0	0	126	157	178	102	136.571	135	227.222	15.0739	137.39	0.109655	74.026	80	70	104	49	75.4026	74	112.244	10.5945	76.1337	0.139591	63.6364	0	0	0	0	0	0	0	0	0	0	0	0	0	0	0	0	0	0	0	0	0	0	0	0	0	0	0	0	0	0	1	0	0	0	0	0	0	0	0	0	0	0	0	0	0	0	0	0	0	0	0	0	0	0	0																											1.08	2.7523	1.1	4.35
1	0	68.15	1	0	0	0	0	0	0	2014-06-04	0	0	0	0	0	0	165	130	171	130	154.471	157	177.015	13.3047	155.009	0.0835592	76.4706	83	80	90	73	81.7647	81	22.6912	4.7635	81.8952	0.0565195	58.8235	0	0	0	0	0	0	0	0	0	0	0	0	0	0	0	0	0	0	0	0	0	0	0	0	0	0	0	0	0	0	2	0	0	0	0	0	0	0	0	0	0	0	0	0	0	0	0	0	0	0	0	0	0	0	0																											2.01	2.7064	1.28	4.9
1	0	75.35	0	0	0	0	0	0	0	0	0	0	0	0	0	0	126	129	195	101	130.214	123	407.138	20.1777	131.713	0.152165	67.8571	62	65	102	49	68.5	64	171.074	13.0795	69.6937	0.187501	75	0	0	0	0	0	0	0	0	0	0	0	0	0	0	0	0	0	0	0	0	0	0	0	0	0	0	0	0	0	0	3	0	0	0	0	0	0	0	0	0	0	0	0	0	0	0	0	0	0	0	0	0	0	0	0																											1.08	2.4823	1.73	4.71
0	0	48.05	0	0	0	0	0	0	0	0	0	0	0	0	0	0	177	155	177	116	140.881	140	117.555	10.8423	141.291	0.0763052	47.4576	92	85	94	64	82.0169	82	37.2238	6.1011	82.2397	0.0737556	52.5424	0	0	0	0	0	0	0	0	0	0	0	0	0	0	0	0	0	0	0	0	0	0	0	0	0	0	0	0	0	0	0	0	0	0	0	0	0	0	0	0	0	0	0	0	0	0	0	0	0	0	0	0	0	0	0																4.1			140	3.3		71					1.85	3.7624	2.22	6.8
0	1	42.94	0	0	0	0	0	0	0	0	0	0	0	0	0	0	125	161	178	120	148.298	150	184.463	13.5817	148.908	0.0907769	75.4386	66	97	110	66	90.0702	91	87.495	9.3539	90.5461	0.102936	73.6842	0	0	0	0	0	0	0	0	0	0	0	0	0	0	0	0	0	0	0	0	0	0	0	0	0	0	0	0	0	0	0	0	0	0	0	0	0	0	0	0	0	0	0	0	0	0	0	0	0	0	0	0	0	0	0																											8.96	2.2418	0.94	4.5
1	1	68.23	0	0	0	0	0	0	0	0	0	0	0	0	0	0	140	140	140	140	140	140			140	0		80	80	80	80	80	80			80	0		0	0	0	0	0	0	0	0	0	0	0	0	0	0	0	0	0	0	0	0	0	0	0	0	0	0	0	0	0	0	2	0	0	0	0	0	0	0	0	0	0	0	0	0	0	0	0	0	0	0	0	0	0	0	0																4.3			141	9.8		186
0	1	57.17	0	0	0	0	0	0	0	0	0	0	0	0	0	0	153	142	178	110	135.558	136	172.171	13.1214	136.184	0.0961645	74.026	93	98	98	70	83.6883	84	41.4016	6.4344	83.9321	0.0763845	57.1429	0	0	0	0	0	0	0	0	0	0	0	0	0	0	0	0	0	0	0	0	0	0	0	0	0	0	0	0	0	0	1	0	0	0	0	0	0	0	0	0	0	0	0	0	0	0	0	0	0	0	0	0	0	0	0																											1.88	2.5136	0.91	4.29
0	1	61.65	0	0	0	0	0	0	0	0	0	0	0	0	0	0	151	167	167	107	130.097	129	184.202	13.5721	130.793	0.103596	69.4444	83	66	93	59	75.4028	75.5	37.4552	6.1201	75.6473	0.0805994	54.1667	0	0	0	0	0	0	0	0	0	0	0	0	0	0	0	0	0	0	0	0	0	0	0	0	0	0	0	0	0	0	2	0	0	0	0	0	0	0	0	0	0	0	0	0	0	0	0	0	0	0	0	0	0	0	0																											1.87	3.8264	1.05	5.42
0	1	75.92	0	0	0	0	0	0	0	0	0	0	0	0	0	0	172	156	196	116	142.63	140.5	264.372	16.2595	143.534	0.112752	78.2609	78	60	106	53	66.9348	65.5	80.2845	8.9602	67.5189	0.132401	69.5652	0	0	0	0	0	0	0	0	0	0	0	0	0	0	0	0	0	0	0	0	0	0	0	0	0	0	0	0	0	0	3	0	0	0	0	0	0	0	0	0	0	0	0	0	0	0	0	0	0	0	0	0	0	0	0																											1.7	2.7	1.5	5
0	0	54.2	0	0	0	0	0	0	0	0	0	0	0	0	0	0	169	154	179	115	142.983	143	152.559	12.3515	143.507	0.0856612	73.3333	81	66	91	63	77.4333	77	34.7582	5.8956	77.6537	0.0755007	46.6667	0	0	0	0	0	0	0	0	0	0	0	0	0	0	0	0	0	0	0	0	0	0	0	0	0	0	0	0	0	0	1	0	0	0	0	0	0	0	0	0	0	0	0	0	0	0	0	0	0	0	0	0	0	0	0																											0.8	4.4	1.5	6.3
0	0	55.73	0	0	0	0	1	0	0	0	0	0	0	2006-12-01	0	0	140	122	163	99	125.408	125	110.298	10.5023	125.841	0.0831923	65.7895	92	52	93	51	73.8289	74.5	99.2904	9.9645	74.4896	0.134076	60.5263	0	0	0	0	0	0	0	0	0	0	0	0	0	0	0	0	0	0	0	0	0	0	0	0	0	0	0	0	0	0	1	0	0	0	0	0	0	0	0	0	0	0	0	0	0	0	0	0	0	0	0	0	0	0	0																											1.62	2.9835	1.47	5.2
0	0	65.3	0	0	0	0	0	0	0	0	0	0	0	0	0	0	149	159	167	110	136.975	138	270.589	16.4496	137.935	0.118581	72.5	87	76	99	57	74.575	74.5	120.046	10.9565	75.3557	0.145071	52.5	0	0	0	0	0	1	0	0	1	0	0	0	0	0	0	0	0	0	0	0	0	0	0	0	0	0	0	0	0	0	2	0	0	0	0	0	0	0	0	0	0	0	0	0	0	0	0	0	0	0	0	0	0	0	0																											1.57	2.1955	1.5	4.19
0	1	44.75	0	0	0	0	0	0	0	0	0	0	0	0	0	0	144	153	177	107	132.603	131	215.695	14.6866	133.401	0.109873	74.6032	78	77	95	49	76.2698	77	58.3292	7.6374	76.6452	0.0993381	53.9683	0	0	0	0	0	0	0	0	0	0	0	0	0	0	0	0	0	0	0	0	0	0	0	0	0	0	0	0	0	0	0	0	0	0	0	0	0	0	0	0	0	0	0	0	0	0	0	0	0	0	0	0	0	0	0																4.1			140.2	6.3		92					1.51	2.9	1.2	5.2		6.5
1	1	78.43	0	0	0	0	0	0	0	0	0	0	0	0	0	0	159	109	184	109	145.695	144	191.871	13.8517	146.341	0.0942645	81.3559	69	36	94	36	68.1356	70	144.154	12.0064	69.1677	0.174714	64.4068	0	0	0	0	0	0	0	0	0	0	0	0	0	0	0	0	0	0	0	0	0	0	0	0	0	0	0	0	0	0	3	0	0	0	0	0	0	0	0	0	0	0	0	0	0	0	0	0	0	0	0	0	0	0	0																											0.91	2.4706	1.18	4.07
1	0	54.5	0	0	0	0	0	0	0	0	0	0	0	0	0	0	162	103	162	103	130.36	131	221.092	14.8692	131.188	0.112916	76	82	71	96	53	72.74	73.5	87.5024	9.3543	73.3271	0.127306	70	0	0	0	0	0	0	0	0	0	0	0	0	0	0	0	0	0	0	0	0	0	0	0	0	0	0	0	0	0	0	1	0	0	0	0	0	0	0	0	0	0	0	0	0	0	0	0	0	0	0	0	0	0	0	0																											1.3	2.2609	1.84	4.7
0	0	51.23	0	0	0	0	0	0	0	0	0	0	0	0	0	0	141	141	141	141	141	141			141	0		81	81	81	81	81	81			81	0		0	0	0	0	0	0	0	0	0	0	0	0	0	0	0	0	0	0	0	0	0	0	0	0	0	0	0	0	0	0	1	0	0	0	0	0	0	0	0	0	0	0	0	0	0	0	0	0	0	0	0	0	0	0	0																											1.1	2.4231	1.28	4.21
0	1	54.05	0	0	0	0	0	0	0	0	0	0	0	0	0	0	127	131	195	114	142.47	138	274.472	16.5672	143.418	0.115583	75.9036	83	71	108	70	85.7952	85	73.9453	8.5991	86.2199	0.0996232	55.4217	0	0	0	0	0	0	0	0	0	0	0	0	0	0	0	0	0	0	0	0	0	0	0	0	0	0	0	0	0	0	1	0	0	0	0	0	0	0	0	0	0	0	0	0	0	0	0	0	0	0	0	0	0	0	0																											3.44	2.5547	1.06	5.2
0	0	70.92	0	0	0	0	0	0	0	0	0	0	0	0	0	0	157	128	190	108	135.146	132	205.531	14.3364	135.888	0.10497	75	77	63	87	46	65.8333	65	57.461	7.5803	66.2593	0.113938	58.3333	0	0	0	0	0	0	0	0	0	0	0	0	0	0	0	0	0	0	0	0	0	0	0	0	0	0	0	0	0	0	3	0	0	0	0	0	0	0	0	0	0	0	0	0	0	0	0	0	0	0	0	0	0	0	0																											3.36	2.6527	1.12	5.3
0	0	35.9	0	0	0	0	0	0	0	0	0	0	0	0	0	0	108	143	161	108	131.636	128	254.054	15.9391	132.511	0.115449	72.7273	73	78	98	70	79.8182	78	58.3636	7.6396	80.1499	0.0912584	36.3636	0	0	0	0	0	0	1	0	0	0	0	0	0	0	0	0	0	0	0	0	0	0	0	0	0	0	1	0	0	0	0	0	0	0	0	0	0	0	0	0	0	0	0	0	0	0	0	0	0	0	0	0	0	0	0																											1.83	3.6309	1.05	5.52
1	1	77.68	0	0	0	0	0	0	0	0	0	0	0	0	0	0	149	136	170	100	135.29	136	246.155	15.6893	136.184	0.115203	72.3684	88	77	101	52	73.8947	74.5	115.775	10.7599	74.6638	0.14465	65.7895	0	0	0	0	0	0	0	0	0	0	0	0	0	0	0	0	0	0	0	0	0	0	0	0	0	0	0	0	0	0	3	0	0	0	0	0	0	0	0	0	0	0	0	0	0	0	0	0	0	0	0	0	0	0	0																											0.53	3.2358	1.58	5.06
1	1	84.42	0	0	0	0	0	0	0	0	0	0	0	0	0	0	215	215	215	215	215	215			215	0		85	85	85	85	85	85			85	0		0	0	0	0	0	0	0	0	0	0	0	0	0	0	0	0	0	0	0	0	0	0	0	0	0	0	0	0	0	0	4	0	0	0	0	0	0	0	0	0	0	0	0	0	0	0	0	0	0	0	0	0	0	0	0																3.34			126	7		124					2.45			5.37
0	0	58.13	0	0	0	0	0	0	0	0	0	0	0	0	0	0	148	143	158	114	135.853	136	92.2467	9.6045	136.187	0.0701761	72.0588	89	68	95	64	79.8824	80	44.1949	6.6479	80.1544	0.0826073	57.3529	0	0	0	0	0	0	0	0	0	0	0	0	0	0	0	0	0	0	0	0	0	0	0	0	0	0	0	0	0	0	1	0	0	0	0	0	0	0	0	0	0	0	0	0	0	0	0	0	0	0	0	0	0	0	0																											1.29	2.0864	1.76	4.3
0	1	55.23	0	0	0	0	0	0	0	0	0	0	0	0	0	0	169	166	174	120	142.177	139	287.268	16.949	143.163	0.118036	62.7451	95	79	97	65	82.7451	83	67.1937	8.1972	83.1422	0.0980894	49.0196	0	0	0	0	0	0	0	0	0	0	0	0	0	0	0	0	0	0	0	0	0	0	0	0	0	0	0	0	0	0	1	0	0	0	0	0	0	0	0	0	0	0	0	0	0	0	0	0	0	0	0	0	0	0	0																											0.44	2.52	1.32	4.04
1	0	60.85	0	0	0	0	0	0	0	0	0	0	0	0	0	0	131	123	182	98	130	126	308.6	17.567	131.153	0.133473	85.3659	82	70	93	53	64.8537	62	116.978	10.8156	65.7276	0.164724	63.4146	0	0	0	0	0	0	0	0	0	0	0	0	0	0	0	0	0	0	0	0	0	0	0	0	0	0	0	0	0	0	2	0	0	0	0	0	0	0	0	0	0	0	0	0	0	0	0	0	0	0	0	0	0	0	0																											1.92	2.0445	1.51	5
1	0	48.56	0	0	0	0	0	0	0	0	0	0	0	0	0	0	126	167	167	119	140.5	138	488.333	22.0983	141.797	0.136211	75	80	82	82	74	77.5	77	17	4.1231	77.5822	0.0460737	50	0	0	0	0	0	0	0	0	0	0	0	0	0	0	0	0	0	0	0	0	0	0	0	0	0	0	0	0	0	0	0	0	0	0	0	0	0	0	0	0	0	0	0	0	0	0	0	0	0	0	0	0	0	0	0																4			137	2.2		70					2.89	4.5439	0.74	5.7
0	1	47.82	0	0	0	0	0	0	0	0	0	0	0	0	0	0	120	120	120	120	120	120			120	0		75	75	75	75	75	75			75	0		0	0	0	0	0	0	0	0	0	0	0	0	0	0	0	0	0	0	0	0	0	0	0	0	0	0	0	0	0	0	0	0	0	0	0	0	0	0	0	0	0	0	0	0	0	0	0	0	0	0	0	0	0	0	0
1	1	75.37	0	1	0	0	0	1	0	0	2007-05-22	0	0	0	2007-05-22	0	183	167	183	116	145.867	144	326.74	18.076	146.945	0.121838	76.6667	82	70	96	43	66.2667	66.5	131.306	11.4589	67.2176	0.170014	80	0	0	0	0	0	0	0	0	0	0	0	0	0	0	0	0	0	0	0	0	0	0	0	0	0	0	0	0	0	0	3	0	0	0	0	0	0	0	0	0	0	0	0	0	0	0	0	0	0	0	0	0	0	0	0																											0.81	2.4867	1.21	4.07
0	0	42.82	0	0	0	0	0	0	0	0	0	0	0	0	0	0	128	141	147	111	129.478	128	112.624	10.6125	129.894	0.0801617	86.9565	78	75	98	65	77.087	75	72.2648	8.5009	77.534	0.107852	56.5217	0	0	0	0	0	0	0	0	0	0	0	0	0	0	0	0	0	0	0	0	0	0	0	0	0	0	0	0	0	0	0	0	0	0	0	0	0	0	0	0	0	0	0	0	0	0	0	0	0	0	0	0	0	0	0																											1.33	2.0171	1.32	3.95
0	0	66.38	0	0	0	0	0	0	0	0	0	0	0	0	0	0	158	105	158	105	126.651	126	97.9083	9.8949	127.031	0.0775046	66.6667	84	63	84	61	73.4444	74	27.638	5.2572	73.6294	0.0710101	60.3175	0	0	0	0	0	0	0	0	0	0	0	0	0	0	0	0	0	0	0	0	0	0	0	0	0	0	0	0	0	0	2	0	0	0	0	0	0	0	0	0	0	0	0	0	0	0	0	0	0	0	0	0	0	0	0																4.6			139	5		61					0.73	3.3873	1.59	5.1
0	1	14.27	0	0	0	0	0	0	0	0	0	0	0	0	0	0	109	109	109	109	109	109			109	0		61	61	61	61	61	61			61	0		0	0	0	0	0	0	0	0	0	0	0	0	0	0	0	0	0	0	0	0	0	0	0	0	0	0	0	0	0	0	0	0	0	0	0	0	0	0	0	0	0	0	0	0	0	0	0	0	0	0	0	0	0	0	0
0	0	30.2	0	0	0	0	0	0	0	0	0	0	0	0	0	0	110	123	129	99	112.5	109	126.7	11.2561	112.968	0.0913367	66.6667	80	85	91	71	80.3333	80	50.2667	7.0899	80.5936	0.0805663	83.3333	0	0	0	0	0	0	0	0	0	0	0	0	0	0	0	0	0	0	0	0	0	0	0	0	0	0	0	0	0	0	0	0	0	0	0	0	0	0	0	0	0	0	0	0	0	0	0	0	0	0	0	0	0	0	0
0	1	38.9	0	0	0	0	0	0	0	0	0	0	0	0	0	0	154	149	154	149	150.667	149	8.3333	2.8868	150.685	0.015644	33.3333	98	99	99	98	98.3333	98	0.3333	0.5774	98.3345	0.00479394	0	0	0	0	0	0	0	0	0	0	0	0	0	0	0	0	0	0	0	0	0	0	0	0	0	0	0	0	0	0	0	0	0	0	0	0	0	0	0	0	0	0	0	0	0	0	0	0	0	0	0	0	0	0	0	0
0	1	31.01	0	0	0	0	0	0	0	0	0	0	0	0	0	0	128	138	176	106	132.875	131.5	170.154	13.0443	133.5	0.0971419	66.6667	77	86	108	56	79.9167	79	117.78	10.8527	80.635	0.134378	64.5833	0	0	0	0	0	0	0	0	0	0	0	0	0	0	0	0	0	0	0	0	0	0	0	0	0	0	0	0	0	0	0	0	0	0	0	0	0	0	0	0	0	0	0	0	0	0	0	0	0	0	0	0	0	0	0																											1.08	3.1973	1.58	5.19
0	1	40.87	0	0	0	0	0	0	0	0	0	0	0	0	0	0	121	129	151	114	132.074	132	69.3152	8.3256	132.331	0.0624507	68.5185	74	82	96	71	84.3704	85	26.464	5.1443	84.5242	0.0604058	48.1481	0	0	0	0	0	0	0	0	0	0	0	0	0	0	0	0	0	0	0	0	0	0	0	0	0	0	0	0	0	0	0	0	0	0	0	0	0	0	0	0	0	0	0	0	0	0	0	0	0	0	0	0	0	0	0																4.2			138.8	6		81					0.97	3.1455	1.05	4.6
1	1	82.81	0	0	0	0	0	0	0	0	0	0	0	0	0	0	143	147	193	87	129.879	128	566.047	23.7917	131.975	0.180387	81.8182	62	69	79	43	59.9091	58	96.3977	9.8182	60.6842	0.161383	72.7273	0	0	0	0	0	0	0	0	0	0	0	0	0	0	0	0	0	0	0	0	0	0	0	0	0	0	0	0	0	0	4	0	0	0	0	0	0	0	0	0	0	0	0	0	0	0	0	0	0	0	0	0	0	0	0																											1.24	2.5545	1.02	4.42
1	0	87.33	0	0	0	0	0	0	0	0	0	0	0	0	0	0	160	160	160	160	160	160			160	0		90	90	90	90	90	90			90	0		0	0	0	0	0	0	0	0	0	0	0	0	0	0	0	0	0	0	0	0	0	0	0	0	0	0	0	0	0	0	4	0	0	0	0	0	0	0	0	0	0	0	0	0	0	0	0	0	0	0	0	0	0	0	0																4.1			143	4		87											5.6
0	0	70.84	0	0	0	0	0	0	0	0	0	0	0	0	0	0	126	131	195	102	135.303	132.5	274.267	16.561	136.299	0.121592	82.8947	76	77	94	56	77.1711	77	83.2637	9.1249	77.7016	0.117462	68.4211	0	0	0	0	0	0	0	0	0	0	0	0	0	0	0	0	0	0	0	0	0	0	0	0	0	0	0	0	0	0	3	0	0	0	0	0	0	0	0	0	0	0	0	0	0	0	0	0	0	0	0	0	0	0	0																											1.11	2.9285	1.5	4.94
0	1	50.72	0	1	0	0	0	1	0	0	2009-03-01	0	0	0	2009-03-01	0	126	145	173	110	135.446	136	141.401	11.8912	135.96	0.0871979	74.3243	81	89	96	68	82.1892	82	35.5254	5.9603	82.4021	0.0720278	60.8108	0	0	0	0	0	0	0	0	0	0	0	0	0	0	0	0	0	0	0	0	0	0	0	0	0	0	0	0	0	0	1	0	0	0	0	0	0	0	0	0	0	0	0	0	0	0	0	0	0	0	0	0	0	0	0																											1.09	3.1277	1.34	4.97
1	0	71.16	1	0	0	0	0	0	0	2013-06-26	0	0	0	0	0	0	144	119	185	92	136.263	135.5	490.199	22.1404	138.003	0.160331	65.7895	68	68	88	40	67.4737	68	144.743	12.0309	68.5101	0.175943	55.2632	0	0	0	0	0	0	0	0	0	0	0	0	0	0	0	0	0	0	0	0	0	0	0	0	0	0	0	0	0	0	3	0	0	0	0	0	0	0	0	0	0	0	0	0	0	0	0	0	0	0	0	0	0	0	0																											1.24	3.1086	1.37	5.05
1	0	76.7	0	0	0	0	0	0	0	0	0	0	0	0	0	0	150	150	150	150	150	150	0	0	150	0	0	90	90	90	90	90	90	0	0	90	0	0	0	0	0	0	0	0	0	0	0	0	0	0	0	0	0	0	0	0	0	0	0	0	0	0	0	0	0	0	0	0	3	0	0	0	0	0	0	0	0	0	0	0	0	0	0	0	0	0	0	0	0	0	0	0	0
1	0	61.39	0	1	0	0	0	1	0	0	2004-11-11	0	0	0	2004-11-11	0	125	123	125	123	124	124	2	1.4142	124.004	0.00806452	0	74	82	82	74	78	78	32	5.6569	78.1025	0.0512821	50	0	0	0	0	0	0	0	0	0	0	0	0	0	0	0	0	0	0	0	0	0	0	0	0	0	0	0	0	0	0	2	0	0	0	0	0	0	0	0	0	0	0	0	0	0	0	0	0	0	0	0	0	0	0	0
0	0	59.29	0	0	0	0	0	0	0	0	0	0	0	0	0	0	139	122	172	104	128.127	128	167.198	12.9305	128.768	0.100206	77.4648	81	58	87	46	71.4085	72	59.7022	7.7267	71.8194	0.10744	61.9718	0	0	0	0	0	0	0	0	0	0	0	0	0	0	0	0	0	0	0	0	0	0	0	0	0	0	0	0	0	0	1	0	0	0	0	0	0	0	0	0	0	0	0	0	0	0	0	0	0	0	0	0	0	0	0																											2.3	3.5001	0.84	5.4
0	0	66.4	0	0	0	0	0	0	0	0	0	0	0	0	0	0	185	185	185	185	185	185			185	0		77	77	77	77	77	77			77	0		0	0	0	0	0	0	0	0	0	0	0	0	0	0	0	0	0	0	0	0	0	0	0	0	0	0	0	0	0	0	2	0	0	0	0	0	0	0	0	0	0	0	0	0	0	0	0	0	0	0	0	0	0	0	0																											2.21	3.8955	1.46	6.36
0	0	60.86	0	0	0	0	0	0	0	0	0	0	0	0	0	0	183	129	183	103	129.119	128	157.47	12.5487	129.719	0.0964589	79.1045	107	78	107	56	70.209	69	65.1981	8.0745	70.6649	0.114146	55.2239	0	0	0	0	0	0	0	0	0	0	0	0	0	0	0	0	0	0	0	0	0	0	0	0	0	0	0	0	0	0	2	0	0	0	0	0	0	0	0	0	0	0	0	0	0	0	0	0	0	0	0	0	0	0	0																3.64			138.9	5.5		77					3.02	2.6	1	4.36
0	1	40.41	0	0	0	0	0	0	0	0	0	0	0	0	0	0	139	122	158	112	134.911	135	129.21	11.3671	135.38	0.0835005	67.8571	78	69	100	63	80.6964	82	74.6516	8.6401	81.1494	0.106109	67.8571	0	0	0	0	0	1	0	0	0	0	0	0	0	0	0	0	0	0	0	0	0	0	0	0	0	0	0	0	0	0	0	0	0	0	0	0	0	0	0	0	0	0	0	0	0	0	0	0	0	0	0	0	0	0	0																											0.92	2.8809	1.62	5.29
0	1	54.36	0	0	0	0	0	0	0	0	0	0	0	0	0	0	147	132	172	104	130.424	129	253.752	15.9296	131.364	0.120272	75.7576	97	64	97	57	74.3333	73	77.8542	8.8235	74.8394	0.116889	81.8182	0	0	0	0	0	0	0	0	0	0	0	0	0	0	0	0	0	0	0	0	0	0	0	0	0	0	0	0	0	0	1	0	0	0	0	0	0	0	0	0	0	0	0	0	0	0	0	0	0	0	0	0	0	0	0																											1.19	4.0418	1.38	5.66
1	0	73.99	0	1	0	0	0	0	0	0	2011-01-17	0	0	0	0	0	150	150	150	150	150	150			150	0		80	80	80	80	80	80			80	0		0	0	0	0	0	0	0	0	0	0	0	0	0	0	0	0	0	0	0	0	0	0	0	0	0	0	0	0	0	0	3	0	0	0	0	0	0	0	0	0	0	0	0	0	0	0	0	0	0	0	0	0	0	0	0																											1.52	3.7091	1.97	6.37
1	0	83.88	0	0	0	0	0	0	0	0	0	0	0	0	0	0	163	119	163	119	141	141	968	31.1127	142.706	0.156028	50	93	73	93	73	83	83	200	14.1421	83.6002	0.120482	50	0	0	0	0	0	0	0	0	0	0	0	0	0	0	0	0	0	0	0	0	0	0	0	0	0	0	0	0	0	0	4	0	0	0	0	0	0	0	0	0	0	0	0	0	0	0	0	0	0	0	0	0	0	0	0																											1.16	1.9954	0.77	3.3
0	1	56.23	0	0	0	0	0	0	0	0	0	0	0	0	0	0	149	146	160	104	136.683	137	115.542	10.7491	137.098	0.0779839	75	87	76	87	49	67.1667	67.5	56.1412	7.4927	67.5764	0.110621	56.6667	0	0	0	0	0	0	0	0	0	0	0	0	0	0	0	0	0	0	0	0	0	0	0	0	0	0	0	0	0	0	1	0	0	0	0	0	0	0	0	0	0	0	0	0	0	0	0	0	0	0	0	0	0	0	0																											1.56	4.8045	1.58	8.49
1	1	73.98	0	0	0	0	0	0	0	0	0	0	0	0	0	0	132	125	147	112	124.24	125	57.94	7.6118	124.464	0.0600293	56	66	65	70	55	64.52	65	12.5933	3.5487	64.6136	0.0538904	28	1	0	0	0	0	0	0	0	0	0	0	1	0	0	0	0	0	0	0	1	1	0	0	1	0	0	0	0	0	0	5	0	0	0	0	0	0	0	0	0	0	0	0	0	0	0	0	0	0	0	0	0	0	0	0																											0.55	1.5891	2.19	3.56
0	1	66.29	0	0	0	0	0	0	0	0	0	0	0	0	0	0	137	116	168	106	139.7	142	236.044	15.3637	140.528	0.109056	73.3333	72	67	89	59	76.8167	77.5	61.2031	7.8232	77.2074	0.100991	53.3333	0	0	0	0	0	0	0	0	0	0	0	0	0	0	0	0	0	0	0	0	0	0	0	0	0	0	0	0	0	0	2	0	0	0	0	0	0	0	0	0	0	0	0	0	0	0	0	0	0	0	0	0	0	0	0																											0.8	2.7	0.9	4
0	0	38.03	0	0	0	0	0	0	0	0	0	0	0	0	0	0	180	120	180	93	127.683	124.5	225.38	15.0127	128.552	0.116858	76.8293	101	66	101	54	76.5976	75.5	98.7867	9.9391	77.2319	0.128964	65.8537	0	0	0	0	0	0	0	0	0	0	0	0	0	0	0	0	0	0	0	0	0	0	0	0	0	0	0	0	0	0	0	0	0	0	0	0	0	0	0	0	0	0	0	0	0	0	0	0	0	0	0	0	0	0	0																											1.44	2.2755	0.97	3.9
0	0	62.26	0	0	0	0	0	0	0	0	0	0	0	0	0	0	178	120	178	106	134.657	134	203.446	14.2634	135.4	0.105165	74.2857	101	57	101	53	75.1429	75.5	96.9648	9.8471	75.7762	0.130105	55.7143	0	0	0	0	0	0	0	0	0	0	0	0	0	0	0	0	0	0	0	0	0	0	0	0	0	0	0	0	0	0	2	0	0	0	0	0	0	0	0	0	0	0	0	0	0	0	0	0	0	0	0	0	0	0	0																											2.24	2.0664	0.95	4.58
0	0	65.88	0	0	0	0	0	0	0	0	0	0	0	0	0	0	158	150	158	104	133.141	133	132.98	11.5317	133.631	0.0859335	67.1875	79	90	90	52	67.0469	67	51.2835	7.1612	67.4223	0.105972	57.8125	0	0	0	0	0	0	0	0	0	0	0	0	0	0	0	0	0	0	0	0	0	0	0	0	0	0	0	0	0	0	2	0	0	0	0	0	0	0	0	0	0	0	0	0	0	0	0	0	0	0	0	0	0	0	0																											0.63	2.1736	1.44	3.9
0	1	61.55	0	0	0	0	0	0	0	0	0	0	0	0	0	0	131	149	154	113	134.615	133.5	90.6335	9.5202	134.945	0.0700379	80.7692	81	59	86	59	72.1923	72	32.9035	5.7362	72.4155	0.0786889	44.2308	0	0	0	0	0	0	0	0	0	0	0	0	0	0	0	0	0	0	0	0	0	0	0	0	0	0	0	0	0	0	2	0	0	0	0	0	0	0	0	0	0	0	0	0	0	0	0	0	0	0	0	0	0	0	0																											0.54	1.9773	1.75	3.96
0	1	63.13	0	0	0	0	0	0	0	0	0	0	0	0	0	0	149	138	191	104	144.04	143.5	263.958	16.2468	144.935	0.11166	78	75	74	92	53	73.28	73.5	62.8996	7.9309	73.6994	0.10714	60	0	0	0	0	0	0	0	0	0	0	0	0	0	0	0	0	0	0	0	0	0	0	0	0	0	0	0	0	0	0	2	0	0	0	0	0	0	0	0	0	0	0	0	0	0	0	0	0	0	0	0	0	0	0	0																											12.39	1.6173	1.08	5.32
0	0	53.49	0	0	0	0	0	0	0	0	0	0	0	0	0	0	143	132	154	94	123.71	124.5	124.537	11.1596	124.204	0.0894778	77.4194	78	64	81	50	66.2258	66	45.4236	6.7397	66.5624	0.100944	66.129	0	0	0	0	0	0	0	0	0	0	0	0	0	0	0	0	0	0	0	0	0	0	0	0	0	0	0	0	0	0	1	0	0	0	0	0	0	0	0	0	0	0	0	0	0	0	0	0	0	0	0	0	0	0	0																4.46			140	4		64					1.14	2.7918	1.17	4.48		8.17
0	0	16.59	0	0	0	0	0	0	0	0	0	0	0	0	0	0	100	100	100	100	100	100			100	0		60	60	60	60	60	60			60	0		0	0	0	0	0	0	0	0	0	0	0	0	0	0	0	0	0	0	0	0	0	0	0	0	0	0	0	0	0	0	0	0	0	0	0	0	0	0	0	0	0	0	0	0	0	0	0	0	0	0	0	0	0	0	0
0	1	32.01	0	0	0	0	0	0	0	0	0	0	0	0	0	0	108	120	144	102	118.333	116	92.8362	9.6352	118.718	0.0807424	73.3333	75	88	98	64	80.0833	78	57.2641	7.5673	80.4341	0.0937021	63.3333	0	0	0	0	0	1	0	0	0	0	0	0	0	0	0	0	0	0	0	0	0	0	0	0	0	0	0	0	0	0	0	0	0	0	0	0	0	0	0	0	0	0	0	0	0	0	0	0	0	0	0	0	0	0	0																											2.81	2.3591	0.78	5
1	1	79.03	0	0	0	0	0	0	0	0	0	0	0	0	0	0	170	150	170	130	151.429	150	147.619	12.1499	151.846	0.0742831	57.1429	80	80	90	70	80	80	33.3333	5.7735	80.1784	0.0668153	57.1429	0	0	0	0	0	0	0	0	0	0	0	0	0	0	0	0	0	0	0	0	0	0	0	0	0	0	0	0	0	0	3	0	0	0	0	0	0	0	0	0	0	0	0	0	0	0	0	0	0	0	0	0	0	0	0																											0.63	1.9936	1.25	3.53
0	1	25.9	0	0	0	0	0	0	0	0	0	0	0	0	0	0	117	117	117	117	117	117			117	0		62	62	62	62	62	62			62	0		0	0	0	0	0	0	0	0	0	0	0	0	0	0	0	0	0	0	0	0	0	0	0	0	0	0	0	0	0	0	0	0	0	0	0	0	0	0	0	0	0	0	0	0	0	0	0	0	0	0	0	0	0	0	0
1	0	77.9	0	0	1	0	0	0	0	0	0	2019-07-18	0	0	0	0	153	126	187	108	140.159	138	268.039	16.3719	141.097	0.115879	71.4286	77	70	103	57	77.7143	76	80.9493	8.9972	78.2252	0.11485	58.7302	0	0	0	0	0	0	0	0	0	0	0	0	0	0	0	0	0	0	0	0	0	0	0	0	0	0	0	0	0	0	3	0	0	0	0	0	0	0	0	0	0	0	0	0	0	0	0	0	0	0	0	0	0	0	0																											1.22	2.2378	1.26	4.06
1	0	61.2	0	0	0	0	1	0	0	0	0	0	0	2006-03-15	0	0	140	140	140	140	140	140			140	0		76	76	76	76	76	76			76	0		0	0	0	0	0	0	0	0	0	0	0	0	0	0	0	0	0	0	0	0	0	0	0	0	0	0	0	0	0	0	2	0	0	0	0	0	0	0	0	0	0	0	0	0	0	0	0	0	0	0	0	0	0	0	0
0	0	44.16	0	0	0	0	0	0	0	0	0	0	0	0	0	0	147	147	147	147	147	147			147	0		65	65	65	65	65	65			65	0		0	0	0	0	0	0	0	0	0	0	0	0	0	0	0	0	0	0	0	0	0	0	0	0	0	0	0	0	0	0	0	0	0	0	0	0	0	0	0	0	0	0	0	0	0	0	0	0	0	0	0	0	0	0	0
0	0	73.51	0	0	0	0	0	0	0	0	0	0	0	0	0	0	148	137	152	108	134.035	136	182.463	13.5079	134.69	0.0990264	79.3103	76	58	76	44	64.6552	65	62.5911	7.9115	65.1208	0.120236	58.6207	0	0	0	0	0	0	0	0	0	0	0	0	0	0	0	0	0	0	0	0	0	0	0	0	0	0	0	0	0	0	3	0	0	0	0	0	0	0	0	0	0	0	0	0	0	0	0	0	0	0	0	0	0	0	0																											0.65	2.8605	1.8	4.96
0	1	37.23	0	0	0	0	0	0	0	0	0	0	0	0	0	0	148	133	154	107	131.301	132	80.9357	8.9964	131.605	0.0680465	69.863	103	85	103	67	86.274	85	48.1183	6.9367	86.5486	0.079851	54.7945	0	1	0	0	0	0	0	0	0	0	0	0	0	0	0	0	0	0	0	0	0	0	0	0	0	0	0	0	0	0	0	0	0	0	0	0	0	0	0	0	0	0	0	0	0	0	0	0	0	0	0	0	0	0	0																4.72			140.5	4.8		78					3.64		1	4.72
0	0	28.14	0	0	0	0	0	0	0	0	0	0	0	0	0	0	100	100	100	100	100	100			100	0		67	67	67	67	67	67			67	0		0	0	0	0	0	0	0	0	0	0	0	0	0	0	0	0	0	0	0	0	0	0	0	0	0	0	0	0	0	0	0	0	0	0	0	0	0	0	0	0	0	0	0	0	0	0	0	0	0	0	0	0	0	0	0
0	1	81.36	0	0	0	0	0	0	0	0	0	0	0	0	0	0	144	111	200	82	135.324	135	394.622	19.8651	136.754	0.145759	87.3239	80	57	100	48	71.493	71	116.196	10.7794	72.2897	0.149711	73.2394	1	0	0	0	0	1	0	0	1	0	0	0	0	0	0	0	0	0	0	0	0	0	0	1	0	0	0	0	0	0	4	0	0	0	0	0	0	0	0	0	0	0	0	0	0	0	0	0	0	0	0	0	0	0	0																											1.5	1.9188	0.91	3.52
0	0	38.31	0	0	0	0	0	0	0	0	0	0	0	0	0	0	144	151	166	111	131.944	130	120.846	10.993	132.393	0.0825403	64.8148	82	87	90	66	78.9259	80	29.3529	5.4178	79.1082	0.0680059	44.4444	0	0	0	0	0	0	0	0	0	0	0	0	0	0	0	0	0	0	0	0	0	0	0	0	0	0	0	0	0	0	0	0	0	0	0	0	0	0	0	0	0	0	0	0	0	0	0	0	0	0	0	0	0	0	0																											0.5	1.6	2.2	4
0	0	57.07	0	0	0	0	0	0	0	0	0	0	0	0	0	0	144	132	169	95	125.089	124.5	214.919	14.6601	125.93	0.116146	73.2143	93	59	93	59	79.0357	80	70.1078	8.373	79.4701	0.10499	66.0714	0	0	0	0	0	0	0	0	0	0	0	0	0	0	0	0	0	0	0	0	0	0	0	0	0	0	0	0	0	0	1	0	0	0	0	0	0	0	0	0	0	0	0	0	0	0	0	0	0	0	0	0	0	0	0																											2.43	2.3	1	4.5
0	0	51.73	0	0	0	0	0	0	0	0	0	0	0	0	0	0	147	128	162	104	126.722	125.5	138.513	11.7692	127.26	0.0922265	72.2222	91	64	91	56	75.9028	77.5	85.3284	9.2373	76.4551	0.120852	48.6111	0	0	0	0	0	0	0	0	0	0	0	0	0	0	0	0	0	0	0	0	0	0	0	0	0	0	0	0	0	0	1	0	0	0	0	0	0	0	0	0	0	0	0	0	0	0	0	0	0	0	0	0	0	0	0																3.98			141.6	6.9		48					1.02	3.8809	2	6.24
1	1	69.24	0	0	0	0	0	0	0	0	0	0	0	0	0	0	139	165	202	134	169.174	173	243.747	15.6124	169.877	0.0912774	78.2609	59	65	88	54	71.7826	72	51.9072	7.2047	72.1354	0.0992709	58.6957	0	0	0	0	0	0	0	0	0	0	0	0	0	0	0	0	0	0	0	0	0	0	0	0	0	0	0	0	0	0	2	0	0	0	0	0	0	0	0	0	0	0	0	0	0	0	0	0	0	0	0	0	0	0	0																4.3			145	6.8		105					0.7	2.9	1.6	4.8
0	1	67.97	0	0	0	0	0	0	0	0	0	0	0	0	0	0	163	155	186	103	143.369	144	266.549	16.3263	144.282	0.112997	70.7692	82	88	88	56	71.0769	70	47.1346	6.8655	71.4027	0.0958462	53.8462	0	0	0	0	0	0	0	0	0	0	0	0	0	0	0	0	0	0	0	0	0	0	0	0	0	0	0	0	0	0	2	0	0	0	0	0	0	0	0	0	0	0	0	0	0	0	0	0	0	0	0	0	0	0	0																											1.32	2.26	1.94	4.8
0	0	49.29	0	0	0	0	0	0	0	0	0	0	0	0	0	0	113	113	113	113	113	113			113	0		52	52	52	52	52	52			52	0		0	0	0	0	0	0	0	0	0	0	0	0	0	0	0	0	0	0	0	0	0	0	0	0	0	0	0	0	0	0	0	0	0	0	0	0	0	0	0	0	0	0	0	0	0	0	0	0	0	0	0	0	0	0	0
1	0	72.86	0	0	0	0	0	0	0	0	0	0	0	0	0	0	148	149	196	102	143.203	145	322.193	17.9497	144.307	0.124433	75.3623	70	77	107	52	75.029	74	117.176	10.8248	75.7946	0.143225	71.0145	0	0	0	0	0	1	0	0	1	0	0	0	0	0	0	0	0	0	0	0	0	0	0	0	0	0	0	0	0	0	3	0	0	0	0	0	0	0	0	0	0	0	0	0	0	0	0	0	0	0	0	0	0	0	0																											1.86	5.5529	1.17	7.58
0	0	16.64	0	0	0	0	0	0	0	0	0	0	0	0	0	0	116	116	116	116	116	116			116	0		73	73	73	73	73	73			73	0		0	0	0	0	0	0	0	0	0	0	0	0	0	0	0	0	0	0	0	0	0	0	0	0	0	0	0	0	0	0	0	0	0	0	0	0	0	0	0	0	0	0	0	0	0	0	0	0	0	0	0	0	0	0	0
0	0	66.42	0	0	0	0	0	0	0	0	0	0	0	0	0	0	101	101	101	101	101	101			101	0		55	55	55	55	55	55			55	0		0	0	0	0	0	0	0	0	0	0	0	0	0	0	0	0	0	0	0	0	0	0	0	0	0	0	0	0	0	0	2	0	0	0	0	0	0	0	0	0	0	0	0	0	0	0	0	0	0	0	0	0	0	0	0
1	0	58.9	0	0	0	0	0	0	0	0	0	0	0	0	0	0	130	168	168	115	132.408	131	177.788	13.3337	133.064	0.0996688	71.4286	70	84	111	60	77.8776	77	62.4014	7.8995	78.269	0.100394	65.3061	0	0	0	0	0	0	0	0	0	0	0	0	0	0	0	0	0	0	0	0	0	0	0	0	0	0	0	0	0	0	1	0	0	0	0	0	0	0	0	0	0	0	0	0	0	0	0	0	0	0	0	0	0	0	0																											0.8	2.2	1.8	4.4
1	1	76.86	0	0	0	0	0	0	0	0	0	0	0	0	0	0	160	133	206	106	151.8	150	731.459	27.0455	154.123	0.175602	91.4286	76	59	94	59	73.2	72	75.2235	8.6731	73.6975	0.116781	60	0	1	0	0	0	0	0	0	0	0	0	0	0	0	0	0	0	0	0	0	0	0	0	0	0	0	0	0	0	0	3	0	0	0	0	0	0	0	0	0	0	0	0	0	0	0	0	0	0	0	0	0	0	0	0																											1.4	3.9636	1.1	5.7
0	0	62.24	0	0	0	0	0	0	0	0	0	0	0	0	0	0	197	137	197	107	133.773	135	203.715	14.2729	134.515	0.105475	75	99	67	99	57	75.75	75.5	47.4477	6.8882	76.0555	0.0898944	59.0909	0	0	0	0	0	0	0	0	0	0	0	0	0	0	0	0	0	0	0	0	0	0	0	0	0	0	0	0	0	0	2	0	0	0	0	0	0	0	0	0	0	0	0	0	0	0	0	0	0	0	0	0	0	0	0																5.63			139.2	6.6		53					1.41	4.8155	1.18	4.48
1	0	82.94	0	0	0	0	0	0	0	0	0	0	0	0	0	0	150	150	150	150	150	150			150	0		90	90	90	90	90	90			90	0		0	1	0	0	0	0	0	0	0	0	0	0	0	0	0	0	0	0	0	0	0	0	0	0	0	0	0	0	0	0	4	0	0	0	0	0	0	0	0	0	0	0	0	0	0	0	0	0	0	0	0	0	0	0	0
1	0	73.2	0	0	0	0	0	0	0	0	0	0	0	0	0	0	150	150	150	150	150	150			150	0		75	75	75	75	75	75			75	0		0	0	0	0	0	0	0	0	0	0	0	0	0	0	0	0	0	0	0	0	0	0	0	0	0	0	0	0	0	0	3	0	0	0	0	0	0	0	0	0	0	0	0	0	0	0	0	0	0	0	0	0	0	0	0
0	0	23.04	0	0	0	0	0	0	0	0	0	0	0	0	0	0	119	119	119	119	119	119			119	0		87	87	87	87	87	87			87	0		0	0	0	0	0	0	0	0	0	0	0	0	0	0	0	0	0	0	0	0	0	0	0	0	0	0	0	0	0	0	0	0	0	0	0	0	0	0	0	0	0	0	0	0	0	0	0	0	0	0	0	0	0	0	0
0	0	32.9	0	0	0	0	0	0	0	0	0	0	0	0	0	0	157	139	158	139	151.333	157	114.333	10.6927	151.585	0.0576908	33.3333	88	93	93	88	90.3333	90	6.3333	2.5166	90.3567	0.0227469	0	0	0	0	0	0	0	0	0	0	0	0	0	0	0	0	0	0	0	0	0	0	0	0	0	0	0	0	0	0	0	0	0	0	0	0	0	0	0	0	0	0	0	0	0	0	0	0	0	0	0	0	0	0	0	0
1	1	56.64	0	0	0	0	0	0	0	0	0	0	0	0	0	0	132	130	152	93	121.159	122	140.183	11.8399	121.723	0.0966051	65.9091	88	51	90	42	71.7273	72	83.1332	9.1177	72.2914	0.125664	59.0909	0	0	0	0	0	0	0	0	0	0	0	0	0	0	0	0	0	0	0	0	0	0	0	0	0	0	0	0	0	0	1	0	0	0	0	0	0	0	0	0	0	0	0	0	0	0	0	0	0	0	0	0	0	0	0																											1	4.4	1.4	6.2
1	1	79.75	0	0	0	0	0	0	0	0	0	0	0	0	0	0	138	149	167	121	149.303	150	98.5303	9.9262	149.623	0.0654688	66.6667	67	63	81	44	64.1212	64	69.7973	8.3545	64.6468	0.128303	69.697	0	1	0	0	0	1	0	0	0	0	0	0	0	0	0	0	0	0	0	0	1	0	0	0	0	0	0	0	0	0	4	0	0	0	0	0	0	0	0	0	0	0	0	0	0	0	0	0	0	0	0	0	0	0	0																											0.83	2.5475	1.03	3.96
0	0	48.18	0	0	0	0	0	0	0	0	0	0	0	0	0	0	120	122	147	111	127.4	127	75.4644	8.687	127.691	0.0676164	65	66	58	90	53	67.95	68.5	57.3364	7.5721	68.3636	0.110504	53.3333	0	0	0	0	0	0	0	0	0	0	0	0	0	0	0	0	0	0	0	0	0	0	0	0	0	0	0	0	0	0	0	0	0	0	0	0	0	0	0	0	0	0	0	0	0	0	0	0	0	0	0	0	0	0	0																											3.4	2.9	1.4	5.8
1	1	60.15	0	0	0	0	0	0	0	0	0	0	0	0	0	0	132	140	197	131	154.21	154	227.62	15.0871	154.908	0.0952249	68.4211	73	66	93	64	75	75	45.7778	6.7659	75.2886	0.0878063	42.1053	0	0	0	0	0	0	0	0	0	0	0	0	0	0	0	0	0	0	0	0	0	0	0	0	0	0	0	0	0	0	2	0	0	0	0	0	0	0	0	0	0	0	0	0	0	0	0	0	0	0	0	0	0	0	0																											2.28	3.6936	0.86	5.59
0	1	46.41	0	0	0	0	0	0	0	0	0	0	0	0	0	0	136	136	136	136	136	136			136	0		80	80	80	80	80	80			80	0		0	0	0	0	0	0	0	0	0	0	0	0	0	0	0	0	0	0	0	0	0	0	0	0	0	0	0	0	0	0	0	0	0	0	0	0	0	0	0	0	0	0	0	0	0	0	0	0	0	0	0	0	0	0	0																											1.32	2.2417	1.04	3.89
0	0	37.09	0	0	0	0	0	0	0	0	0	0	0	0	0	0	110	111	111	110	110.5	110.5	0.5	0.7071	110.501	0.00452489	0	70	55	70	55	62.5	62.5	112.5	10.6066	62.9484	0.12	50	0	0	0	0	0	0	0	0	0	0	0	0	0	0	0	0	0	0	0	0	0	0	0	0	0	0	0	0	0	0	0	0	0	0	0	0	0	0	0	0	0	0	0	0	0	0	0	0	0	0	0	0	0	0	0
0	0	51.51	0	0	0	0	0	0	0	0	0	0	0	0	0	0	143	137	172	110	135.587	131	272.182	16.4979	136.571	0.120708	77.7778	94	83	101	66	82.619	82	77.8525	8.8234	83.0814	0.105945	49.2063	0	0	0	0	0	0	0	0	0	0	0	0	0	0	0	0	0	0	0	0	0	0	0	0	0	0	0	0	0	0	1	0	0	0	0	0	0	0	0	0	0	0	0	0	0	0	0	0	0	0	0	0	0	0	0																											2.3	5.4845	1.47	8
0	0	70.31	0	0	0	0	0	0	0	0	0	0	0	0	0	0	190	150	191	116	147.823	145.5	382.332	19.5533	149.073	0.130315	85.2941	100	66	101	45	67.3824	64	215.092	14.666	68.9141	0.214429	67.6471	0	0	0	0	0	0	0	0	0	0	0	0	0	0	0	0	0	0	0	0	0	0	0	0	0	0	0	0	0	0	3	0	0	0	0	0	0	0	0	0	0	0	0	0	0	0	0	0	0	0	0	0	0	0	0																4			142	3.6		82					1.26	3.8982	1.11	5.87		4.7
0	1	46.17	0	0	0	0	0	0	0	0	0	0	0	0	0	0	118	118	118	118	118	118			118	0		76	76	76	76	76	76			76	0		0	0	0	0	0	0	0	0	0	0	0	0	0	0	0	0	0	0	0	0	0	0	0	0	0	0	0	0	0	0	0	0	0	0	0	0	0	0	0	0	0	0	0	0	0	0	0	0	0	0	0	0	0	0	0																											1.1	1.8	1.4	3.7
1	0	58.59	0	0	0	0	0	0	0	0	0	0	0	0	0	0	140	139	174	110	141.162	140	140.917	11.8709	141.647	0.0829496	78.3784	85	78	100	66	84.4054	85	67.8589	8.2376	84.7956	0.0962683	54.0541	0	0	0	0	0	0	0	0	0	0	0	0	0	0	0	0	0	0	0	0	0	0	0	0	0	0	0	0	0	0	1	0	0	0	0	0	0	0	0	0	0	0	0	0	0	0	0	0	0	0	0	0	0	0	0																											1.85	5.2275	1.59	7.67
0	0	18.42	0	0	0	0	0	0	0	0	0	0	0	0	0	0	115	115	115	115	115	115			115	0		60	60	60	60	60	60			60	0		0	0	0	0	0	0	0	0	0	0	0	0	0	0	0	0	0	0	0	0	0	0	0	0	0	0	0	0	0	0	0	0	0	0	0	0	0	0	0	0	0	0	0	0	0	0	0	0	0	0	0	0	0	0	0
0	0	56.36	0	0	0	0	0	0	0	0	0	0	0	0	0	0	142	122	153	112	132.959	135	107.873	10.3862	133.358	0.077579	67.1233	97	54	97	54	80.589	81	50.2454	7.0884	80.8959	0.0873529	56.1644	0	0	0	0	0	0	0	0	0	0	0	0	0	0	0	0	0	0	0	0	0	0	0	0	0	0	0	0	0	0	1	0	0	0	0	0	0	0	0	0	0	0	0	0	0	0	0	0	0	0	0	0	0	0	0																											0.63	3	1.7	4.1
0	1	59.58	0	0	0	0	0	0	0	0	0	0	0	0	0	0	154	138	168	109	138.022	138	263.204	16.2236	138.951	0.11623	66.6667	87	72	104	54	75.6667	75	99.8636	9.9932	76.3092	0.130593	71.1111	0	0	0	0	0	0	0	0	0	0	0	0	0	0	0	0	0	0	0	0	0	0	0	0	0	0	0	0	0	0	1	0	0	0	0	0	0	0	0	0	0	0	0	0	0	0	0	0	0	0	0	0	0	0	0																											1.63	2.3391	0.97	4.05
0	0	54.77	0	0	1	0	0	0	0	0	0	2003-02-11	0	0	0	0	107	120	156	97	121.338	121	151.941	12.3264	121.954	0.10087	64.7887	72	69	90	55	73.5352	73	53.1095	7.2876	73.8904	0.0984035	52.1127	0	0	0	0	0	0	0	0	0	0	0	0	0	0	0	0	0	0	0	0	0	0	0	0	1	0	0	0	0	0	3	0	0	0	0	0	0	0	0	0	0	0	0	0	0	0	0	0	0	0	0	0	0	0	0																											5.6	2.76	1.19	5.94
0	0	42.05	0	0	0	0	0	0	0	0	0	0	0	0	0	0	147	111	147	105	124.691	125	72.6644	8.5243	124.978	0.0678591	61.7647	82	70	82	55	67.7794	68	44.9805	6.7067	68.1056	0.0982194	54.4118	0	0	0	0	0	0	0	0	0	0	0	0	0	0	0	0	0	0	0	0	0	0	0	0	0	0	0	0	0	0	0	0	0	0	0	0	0	0	0	0	0	0	0	0	0	0	0	0	0	0	0	0	0	0	0																											0.45	2.1618	2.06	4.22
0	1	54.33	0	0	0	0	0	0	0	0	0	0	0	0	0	0	135	120	161	108	135.852	134	219.746	14.8238	136.628	0.107078	77.7778	79	73	97	55	80.3704	80	80.7806	8.9878	80.8529	0.109739	51.8519	0	0	0	0	0	0	0	0	0	0	0	0	0	0	0	0	0	0	0	0	0	0	0	0	0	0	0	0	0	0	1	0	0	0	0	0	0	0	0	0	0	0	0	0	0	0	0	0	0	0	0	0	0	0	0																											1.68	3.3936	1.03	4.73
0	0	46.05	0	0	0	0	0	0	0	0	0	0	0	0	0	0	133	113	133	112	123.429	129	81.9524	9.0528	123.713	0.0679034	71.4286	64	67	76	53	67.8571	67	65.8095	8.1123	68.2715	0.110682	57.1429	0	0	0	0	0	0	0	0	0	0	0	0	0	0	0	0	0	0	0	0	0	0	0	0	0	0	0	0	0	0	0	0	0	0	0	0	0	0	0	0	0	0	0	0	0	0	0	0	0	0	0	0	0	0	0
0	0	80.88	0	0	0	0	0	0	0	0	0	0	0	0	0	0	137	147	166	100	130.07	127	342.602	18.5095	131.358	0.14105	85.9649	73	62	85	52	66.4211	65	69.9267	8.3622	66.9362	0.124788	66.6667	0	1	0	0	0	0	0	0	0	0	0	0	0	0	0	0	0	0	0	0	0	0	0	0	0	0	0	0	0	0	4	0	0	0	0	0	0	0	0	0	0	0	0	0	0	0	0	0	0	0	0	0	0	0	0																											2.2	2.9	1.2	5.1
0	0	39.14	0	0	0	0	0	0	0	0	0	0	0	0	0	0	148	122	191	105	133.881	134	344.037	18.5482	135.138	0.137363	76.2712	94	79	110	62	81.8814	82	110.313	10.503	82.5409	0.127179	72.8814	0	0	0	0	0	0	0	0	0	0	0	0	0	0	0	0	0	0	0	0	0	0	0	0	0	0	0	0	0	0	0	0	0	0	0	0	0	0	0	0	0	0	0	0	0	0	0	0	0	0	0	0	0	0	0																4.33			137.6	4.9		73					1.46	3.1	1.04	4.57
1	0	85.78	0	0	0	0	0	0	0	0	0	0	0	0	0	0	199	142	199	120	146.8	140	925.7	30.4253	149.301	0.185376	80	72	57	72	57	63.6	63	29.3	5.4129	63.784	0.076124	40	0	0	0	0	0	0	0	0	0	0	0	0	0	0	0	0	0	0	0	0	0	0	0	0	0	0	0	0	0	0	4	0	0	0	0	0	0	0	0	0	0	0	0	0	0	0	0	0	0	0	0	0	0	0	0
1	0	72.57	0	0	0	0	0	0	0	0	0	0	0	0	0	0	211	165	211	165	188	188	1058	32.5269	189.402	0.12234	50	91	94	94	91	92.5	92.5	4.5	2.1213	92.5122	0.0162162	0	0	0	0	0	0	0	0	0	0	0	0	0	0	0	0	0	0	0	0	0	0	0	0	0	0	0	0	0	0	0	3	0	0	0	0	0	0	0	0	0	0	0	0	0	0	0	0	0	0	0	0	0	0	0	0																											1.43	2.9	1.05	4.6
1	1	67.3	0	1	0	0	0	0	0	0	2007-05-06	0	0	0	0	0	147	140	160	120	133.357	129	141.324	11.888	133.848	0.0859013	64.2857	67	72	80	57	64.2857	62	49.6044	7.043	64.643	0.105573	50	0	0	0	0	0	1	0	0	0	0	0	0	0	0	0	0	0	0	0	0	0	0	0	0	0	0	0	0	0	0	2	0	0	0	0	0	0	0	0	0	0	0	0	0	0	0	0	0	0	0	0	0	0	0	0																3.93			141	4.5		88					1.01			3.64
1	1	63.76	0	0	0	0	0	0	0	0	0	0	0	0	0	0	180	160	180	150	162.5	160	158.333	12.5831	162.865	0.06706	75	100	95	100	80	91.25	92.5	72.9167	8.5391	91.5492	0.0810422	75	0	0	0	0	0	0	0	0	1	0	0	0	0	0	0	0	0	0	0	0	0	0	0	0	0	0	0	0	0	0	2	0	0	0	0	0	0	0	0	0	0	0	0	0	0	0	0	0	0	0	0	0	0	0	0																											1.67	3.6997	0.87	5.84
0	1	58.9	0	0	0	0	0	0	0	0	0	0	0	0	0	0	144	132	164	104	126.571	126.5	201.178	14.1837	127.345	0.110719	73.8095	86	74	95	56	70.9286	69.5	100.165	10.0083	71.6145	0.139414	64.2857	0	0	0	0	0	0	0	0	0	0	0	0	0	0	0	0	0	0	0	0	0	0	0	0	0	0	0	0	0	0	1	0	0	0	0	0	0	0	0	0	0	0	0	0	0	0	0	0	0	0	0	0	0	0	0																											1.4	3.4336	1.43	5.5
0	0	55.96	0	0	0	0	0	0	0	0	0	0	0	0	0	0	134	136	176	122	140.021	136	160.978	12.6877	140.583	0.0896435	65.9574	56	58	84	54	64.3191	64	37.9611	6.1613	64.6073	0.0947675	53.1915	0	0	0	0	0	0	0	0	0	0	0	0	0	0	0	0	0	0	0	0	0	0	0	0	0	0	0	0	0	0	1	0	0	0	0	0	0	0	0	0	0	0	0	0	0	0	0	0	0	0	0	0	0	0	0																3.8			143.2	4.1		79					0.69	2.6155	1.58	4.5		5.7
0	1	54.2	0	1	0	0	0	0	0	0	2012-05-02	0	0	0	0	0	140	139	157	118	134.762	134	107.29	10.3581	135.141	0.0750099	71.4286	85	77	92	63	80.381	82	50.6476	7.1167	80.6804	0.0864036	52.381	0	0	0	0	0	0	0	0	0	0	0	0	0	0	0	0	0	0	0	0	0	0	0	0	0	0	0	0	0	0	1	0	0	0	0	0	0	0	0	0	0	0	0	0	0	0	0	0	0	0	0	0	0	0	0																											0.58	1.4909	2.1	4.66
0	0	75.66	0	0	0	0	0	0	0	0	0	0	0	0	0	0	184	119	207	102	134.171	130	456.464	21.365	135.839	0.158186	76.3158	84	70	97	50	67.7368	67.5	84.6765	9.202	68.3509	0.134952	68.4211	0	0	0	0	0	0	0	0	0	0	0	0	0	0	0	0	0	0	0	0	0	0	0	0	0	0	0	0	0	0	3	0	0	0	0	0	0	0	0	0	0	0	0	0	0	0	0	0	0	0	0	0	0	0	0																											0.95	3.1022	1.36	4.9
0	1	69.72	0	0	0	0	0	0	0	0	0	0	0	0	0	0	160	128	166	99	134.106	135	268.035	16.3718	135.087	0.121152	71.2121	88	70	88	51	70.2727	70	42.9399	6.5529	70.573	0.0925397	46.9697	0	0	0	0	0	0	0	0	0	0	0	0	0	0	0	0	0	0	0	0	0	0	0	0	0	0	0	0	0	0	2	0	0	0	0	0	0	0	0	0	0	0	0	0	0	0	0	0	0	0	0	0	0	0	0																											1.18	2.1262	2.04	4.71
0	1	66.87	0	0	0	0	0	0	0	0	0	0	0	0	0	0	115	115	115	115	115	115			115	0		70	70	70	70	70	70			70	0		0	0	0	0	0	0	0	0	0	0	0	0	0	0	0	0	0	0	0	0	0	0	0	0	0	0	0	0	0	0	2	0	0	0	0	0	0	0	0	0	0	0	0	0	0	0	0	0	0	0	0	0	0	0	0																											1.47	1.8318	1	3.5
0	0	21.99	0	0	0	0	0	0	0	0	0	0	0	0	0	0	103	103	103	103	103	103			103	0		70	70	70	70	70	70			70	0		0	0	0	0	0	0	0	0	0	0	0	0	0	0	0	0	0	0	0	0	0	0	0	0	0	0	0	0	0	0	0	0	0	0	0	0	0	0	0	0	0	0	0	0	0	0	0	0	0	0	0	0	0	0	0																											0.74	2.569	1.74	4.65
0	0	67.01	0	0	0	0	0	0	0	0	0	0	0	0	0	0	147	172	172	96	129.085	128	253.427	15.9194	130.042	0.122006	74.4681	59	83	83	54	63.234	62	35.5745	5.9644	63.5088	0.0933143	38.2979	0	0	0	0	0	0	0	0	0	0	0	0	0	0	0	0	0	0	0	0	0	0	0	0	0	0	0	0	0	0	2	0	0	0	0	0	0	0	0	0	0	0	0	0	0	0	0	0	0	0	0	0	0	0	0																											1	2.3	2	4.7
0	0	39.54	0	0	0	0	0	0	0	0	0	0	0	0	0	0	107	126	126	104	109.8	107	83.7	9.1488	110.105	0.0745256	20	60	76	76	60	67.6	67	35.3	5.9414	67.8086	0.0786114	60	0	0	0	0	0	0	0	0	0	0	0	0	0	0	0	0	0	0	0	0	0	0	0	0	0	0	0	0	0	0	0	0	0	0	0	0	0	0	0	0	0	0	0	0	0	0	0	0	0	0	0	0	0	0	0
0	0	40.6	0	0	0	0	0	0	0	0	0	0	0	0	0	0	105	120	120	105	112.5	112.5	112.5	10.6066	112.75	0.0666667	50	55	60	60	55	57.5	57.5	12.5	3.5355	57.5543	0.0434783	50	0	0	0	0	0	0	0	0	0	0	0	0	0	0	0	0	0	0	0	0	0	0	0	0	0	0	0	0	0	0	0	0	0	0	0	0	0	0	0	0	0	0	0	0	0	0	0	0	0	0	0	0	0	0	0																											0.59	2.4481	1.62	4.34
1	1	59.02	0	1	0	0	0	1	0	0	2004-05-19	0	0	0	2004-05-19	0	163	140	198	135	156.2	155.5	317.733	17.8251	157.113	0.108261	80	94	82	104	82	92.4	92	49.1556	7.0111	92.6391	0.0719839	60	0	0	0	0	0	0	0	0	0	0	0	0	0	0	0	0	0	0	0	0	0	0	0	0	0	0	0	0	0	0	1	0	0	0	0	0	0	0	0	0	0	0	0	0	0	0	0	0	0	0	0	0	0	0	0																											1	2.8792	1.67	5.01
1	1	74.92	0	0	0	0	0	0	0	0	0	0	0	0	0	0	180	170	180	122	149.1	148	294.322	17.1558	149.986	0.109158	70	72	60	85	60	72.9	74.5	52.3222	7.2334	73.2223	0.0941319	60	0	0	0	0	0	1	1	0	0	0	0	0	0	0	0	0	0	0	0	0	0	0	0	0	1	0	0	0	0	0	5	0	0	0	0	0	0	0	0	0	0	0	0	0	0	0	0	0	0	0	0	0	0	0	0
0	0	59.09	0	0	0	0	0	0	0	0	0	0	0	0	0	0	123	135	185	100	141.383	139	290.783	17.0524	142.391	0.119601	70	76	85	101	60	81.5	81.5	70.5254	8.3979	81.9244	0.10218	60	0	0	0	0	0	0	0	0	0	0	0	0	0	0	0	0	0	0	0	0	0	0	0	0	0	0	0	0	0	0	1	0	0	0	0	0	0	0	0	0	0	0	0	0	0	0	0	0	0	0	0	0	0	0	0																											1.5	3	1.6	5.3
0	0	17.87	0	0	0	0	0	0	0	0	0	0	0	0	0	0	103	103	103	103	103	103			103	0		65	65	65	65	65	65			65	0		0	0	0	0	0	0	0	0	0	0	0	0	0	0	0	0	0	0	0	0	0	0	0	0	0	0	0	0	0	0	0	0	0	0	0	0	0	0	0	0	0	0	0	0	0	0	0	0	0	0	0	0	0	0	0
0	1	67.99	0	0	0	0	0	0	0	0	0	0	0	0	0	0	153	154	165	133	153.4	154	156.3	12.502	153.807	0.0728952	60	85	77	87	77	82.4	84	17.8	4.219	82.4864	0.045796	20	0	0	0	0	0	0	0	0	0	0	0	0	0	0	0	0	0	0	0	0	0	0	0	0	0	0	0	0	0	0	2	0	0	0	0	0	0	0	0	0	0	0	0	0	0	0	0	0	0	0	0	0	0	0	0
1	1	55.83	0	0	0	0	0	0	0	0	0	0	0	0	0	0	144	122	190	106	146.489	147	315.574	17.7644	147.538	0.119913	82.2222	72	95	100	63	81.2	80	97.0273	9.8502	81.7821	0.119953	66.6667	0	0	0	0	0	0	0	0	0	0	0	0	0	0	0	0	0	0	0	0	0	0	0	0	0	0	0	0	0	0	1	0	0	0	0	0	0	0	0	0	0	0	0	0	0	0	0	0	0	0	0	0	0	0	0																											0.82	3.8121	1.31	5.5
1	1	49.95	0	1	0	0	0	0	0	0	2012-08-23	0	0	0	0	0	112	138	138	108	125.136	125.5	56.8853	7.5422	125.353	0.0588864	63.6364	70	86	86	66	75.6364	76	28.9091	5.3767	75.8186	0.069452	45.4545	0	0	0	0	0	0	0	0	0	0	0	0	0	0	0	0	0	0	0	0	0	0	0	0	0	0	0	0	0	0	0	0	0	0	0	0	0	0	0	0	0	0	0	0	0	0	0	0	0	0	0	0	0	0	0																											1.1	4.3855	1.02	5.71
0	0	95.07	0	0	0	0	0	0	0	0	0	0	0	0	0	0	173	138	173	138	155.5	155.5	612.5	24.7487	156.482	0.11254	50	89	83	89	83	86	86	18	4.2426	86.0523	0.0348837	50	0	1	0	0	0	0	0	0	0	0	0	0	0	0	0	0	0	0	0	0	0	0	0	0	0	0	0	0	0	0	4	0	0	0	0	0	0	0	0	0	0	0	0	0	0	0	0	0	0	0	0	0	0	0	0
0	0	43.31	0	0	0	0	0	0	0	0	0	0	0	0	0	0	111	100	111	98	102.5	100.5	33.6667	5.8023	102.623	0.0490238	25	62	61	67	57	61.75	61.5	16.9167	4.113	61.8526	0.0576834	50	0	0	0	0	0	0	0	0	0	0	0	0	0	0	0	0	0	0	0	0	0	0	0	0	0	0	0	0	0	0	0	0	0	0	0	0	0	0	0	0	0	0	0	0	0	0	0	0	0	0	0	0	0	0	0
0	0	73.15	0	0	0	0	0	0	0	0	0	0	0	0	0	0	140	150	150	140	145	145	50	7.0711	145.086	0.0344828	50	80	70	80	70	75	75	50	7.0711	75.1665	0.0666667	50	0	0	0	0	0	0	0	0	0	0	0	0	0	0	0	0	0	0	0	0	0	0	0	0	0	0	0	0	0	0	3	0	0	0	0	0	0	0	0	0	0	0	0	0	0	0	0	0	0	0	0	0	0	0	0																4.5			144	5.5		83					1.39	3.6855	1.1	5.2			6.5
0	1	29.83	0	0	0	0	0	0	0	0	0	0	0	0	0	0	118	133	136	114	123	119.5	85.6	9.252	123.29	0.0686659	50	76	81	82	69	75.6667	74.5	25.4667	5.0465	75.8068	0.0608823	66.6667	0	0	0	0	0	0	0	0	0	0	0	0	0	0	0	0	0	0	0	0	0	0	0	0	0	0	0	0	0	0	0	0	0	0	0	0	0	0	0	0	0	0	0	0	0	0	0	0	0	0	0	0	0	0	0
0	0	74.87	0	0	0	0	0	0	0	0	0	0	0	0	0	0	131	134	149	111	131.567	134	97.4264	9.8705	131.924	0.0737617	66.6667	74	74	81	61	72.7667	74	31.2885	5.5936	72.9742	0.0755785	50	0	0	0	0	0	0	0	0	0	0	0	0	0	0	0	0	0	0	0	0	0	0	0	0	0	0	0	0	0	0	3	0	0	0	0	0	0	0	0	0	0	0	0	0	0	0	0	0	0	0	0	0	0	0	0																											0.86	3.1791	1.93	5.5
0	0	31.03	0	0	0	0	0	0	0	0	0	0	0	0	0	0	108	108	108	108	108	108			108	0		72	72	72	72	72	72			72	0		0	0	0	0	0	0	0	0	0	0	0	0	0	0	0	0	0	0	0	0	0	0	0	0	0	0	0	0	0	0	0	0	0	0	0	0	0	0	0	0	0	0	0	0	0	0	0	0	0	0	0	0	0	0	0
0	1	53.64	0	0	0	0	0	0	0	0	0	0	0	0	0	0	168	130	173	108	136.478	136	185.375	13.6152	137.145	0.0990143	79.1045	108	88	108	67	84.7463	84	86.9801	9.3263	85.2503	0.109225	64.1791	0	0	0	0	0	0	0	0	0	0	0	0	0	0	0	0	0	0	0	0	0	0	0	0	0	0	0	0	0	0	1	0	0	0	0	0	0	0	0	0	0	0	0	0	0	0	0	0	0	0	0	0	0	0	0																											1.2	2.797	1.13	4.48
0	0	46.75	0	0	0	0	0	0	0	0	0	0	0	0	0	0	145	145	145	145	145	145			145	0		86	86	86	86	86	86			86	0		0	0	0	0	0	0	0	0	0	0	0	0	0	0	0	0	0	0	0	0	0	0	0	0	0	0	0	0	0	0	0	0	0	0	0	0	0	0	0	0	0	0	0	0	0	0	0	0	0	0	0	0	0	0	0
0	0	34.27	0	0	0	0	0	0	0	0	0	0	0	0	0	0	100	100	100	100	100	100			100	0		60	60	60	60	60	60			60	0		0	0	0	0	0	0	0	0	0	0	0	0	0	0	0	0	0	0	0	0	0	0	0	0	0	0	0	0	0	0	0	0	0	0	0	0	0	0	0	0	0	0	0	0	0	0	0	0	0	0	0	0	0	0	0
0	0	38.22	0	0	0	0	0	0	0	0	0	0	0	0	0	0	102	102	102	102	102	102			102	0		56	56	56	56	56	56			56	0		0	0	0	0	0	0	0	0	0	0	0	0	0	0	0	0	0	0	0	0	0	0	0	0	0	0	0	0	0	0	0	0	0	0	0	0	0	0	0	0	0	0	0	0	0	0	0	0	0	0	0	0	0	0	0
0	0	52.67	0	0	0	0	0	0	0	0	0	0	0	0	0	0	142	147	175	123	141.28	140	157.389	12.5455	141.825	0.0879063	84	77	67	90	60	74.98	75.5	61.9792	7.8727	75.384	0.103942	50	0	0	0	0	0	0	0	0	0	0	0	0	0	0	0	0	0	0	0	0	0	0	0	0	0	0	0	0	0	0	1	0	0	0	0	0	0	0	0	0	0	0	0	0	0	0	0	0	0	0	0	0	0	0	0																											0.69	2.3918	2.26	5.26
0	0	34.97	0	0	0	0	0	0	0	0	0	0	0	0	0	0	100	100	100	100	100	100			100	0		66	66	66	66	66	66			66	0		0	0	0	0	0	0	0	0	0	0	0	0	0	0	0	0	0	0	0	0	0	0	0	0	0	0	0	0	0	0	0	0	0	0	0	0	0	0	0	0	0	0	0	0	0	0	0	0	0	0	0	0	0	0	0
0	0	73.93	0	0	0	0	0	0	0	0	0	0	0	0	0	0	153	159	180	96	130.828	131.5	251.287	15.852	131.77	0.120217	75	85	76	90	55	71.1562	71	63.8165	7.9885	71.5963	0.111387	70.3125	0	0	0	0	0	0	0	0	0	0	0	0	0	0	0	0	0	0	0	0	0	0	0	0	0	0	0	0	0	0	3	0	0	0	0	0	0	0	0	0	0	0	0	0	0	0	0	0	0	0	0	0	0	0	0																											0.86	1.9791	1.43	3.8
0	0	39.11	0	0	0	0	0	0	0	0	0	0	0	0	0	0	125	122	134	122	126.4	125	23.3	4.827	126.474	0.0341567	60	80	69	81	69	76.2	79	28.7	5.3572	76.3505	0.0628827	60	0	0	0	0	0	0	0	0	0	0	0	0	0	0	0	0	0	0	0	0	0	0	0	0	0	0	0	0	0	0	0	0	0	0	0	0	0	0	0	0	0	0	0	0	0	0	0	0	0	0	0	0	0	0	0																											1.54	3.27	1.68	5.65
0	0	40.36	0	0	0	0	0	0	0	0	0	0	0	0	0	0	126	136	136	91	113.66	113	90.1132	9.4928	114.049	0.0827273	67.9245	80	79	95	60	75.9245	76	52.8403	7.2691	76.2652	0.0948341	64.1509	0	0	0	0	0	1	0	0	0	0	0	0	0	0	0	0	0	0	0	0	0	0	0	0	0	0	0	0	0	0	0	0	0	0	0	0	0	0	0	0	0	0	0	0	0	0	0	0	0	0	0	0	0	0	0																											0.7	3	1.7	5
1	0	69.66	0	0	0	0	0	0	0	0	0	0	0	0	0	0	137	113	155	112	133.167	134	333.767	18.2693	134.207	0.125238	66.6667	74	50	92	50	72.5	73.5	203.5	14.2653	73.6603	0.17962	83.3333	0	0	0	0	0	0	0	0	0	0	0	0	0	0	0	0	0	0	0	0	0	0	0	0	0	0	0	0	0	0	2	0	0	0	0	0	0	0	0	0	0	0	0	0	0	0	0	0	0	0	0	0	0	0	0																											1.63	5.3391	1.16	7.24
0	0	43.34	0	0	0	0	0	0	0	0	0	0	0	0	0	0	132	151	151	106	130.1	132	85.1692	9.2287	130.419	0.0700433	70	94	103	103	71	85.975	86	42.0763	6.4866	86.2133	0.0744987	52.5	0	0	0	0	0	0	0	0	0	0	0	0	0	0	0	0	0	0	0	0	0	0	0	0	0	0	0	0	0	0	0	0	0	0	0	0	0	0	0	0	0	0	0	0	0	0	0	0	0	0	0	0	0	0	0																											0.79	3.2409	1.01	4.61
0	0	46.65	0	0	0	0	0	0	0	0	0	0	0	0	0	0	140	122	170	92	118.244	114	250.458	15.8259	119.285	0.133022	71.9512	95	73	98	37	69.5244	69	113.191	10.6391	70.3239	0.152091	59.7561	0	0	0	0	0	0	0	0	0	0	0	0	0	0	0	0	0	0	0	0	0	0	0	0	0	0	0	0	0	0	0	0	0	0	0	0	0	0	0	0	0	0	0	0	0	0	0	0	0	0	0	0	0	0	0																											0.99	1.2938	1.46	3.21
1	1	75.93	0	0	0	0	0	0	0	0	0	0	0	0	0	0	136	160	160	110	140.333	143	306.267	17.5005	141.24	0.113841	50	76	90	90	70	81.3333	81	61.8667	7.8655	81.6497	0.0882814	66.6667	0	0	0	0	0	0	1	0	0	0	0	0	0	0	0	0	0	0	0	0	0	0	0	0	0	0	0	0	0	0	3	0	0	0	0	0	0	0	0	0	0	0	0	0	0	0	0	0	0	0	0	0	0	0	0																											0.76	5.3998	1.3	7.05
0	1	68.79	0	0	0	0	0	0	0	0	0	0	0	0	0	0	101	142	142	87	116.465	116	181.795	13.4831	117.232	0.114952	70.4225	66	80	91	50	67.507	67	55.3392	7.439	67.9099	0.109418	59.1549	0	0	0	0	0	0	0	0	0	0	0	0	0	0	0	0	0	0	0	0	0	0	0	0	0	0	0	0	0	0	2	0	0	0	0	0	0	0	0	0	0	0	0	0	0	0	0	0	0	0	0	0	0	0	0																											2.9	3.3	0.9	5.5
1	0	70.95	0	0	0	0	0	0	0	0	0	0	0	0	0	0	110	131	178	110	144.55	143.5	491.629	22.1727	146.157	0.149507	90	70	89	102	59	81.75	83	181.671	13.4785	82.7989	0.1607	90	0	0	0	0	0	0	0	0	0	0	0	0	0	0	0	0	0	0	0	0	0	0	0	0	0	0	0	0	0	0	3	0	0	0	0	0	0	0	0	0	0	0	0	0	0	0	0	0	0	0	0	0	0	0	0																											1.49	3.1034	1.11	4.9
0	1	44.43	0	0	0	0	0	0	0	0	0	0	0	0	0	0	129	134	173	114	128.634	128	111.038	10.5374	129.054	0.0809128	53.6585	87	79	97	68	81.7805	82	32.5256	5.7031	81.9743	0.0688813	34.1463	0	0	0	0	0	0	0	0	0	0	0	0	0	0	0	0	0	0	0	0	0	0	0	0	0	0	0	0	0	0	0	0	0	0	0	0	0	0	0	0	0	0	0	0	0	0	0	0	0	0	0	0	0	0	0																4.28			136	5.3		91					0.91	2.4282	1.78	3.99
0	0	35.49	0	0	0	0	0	0	0	0	0	0	0	0	0	0	103	122	152	100	127.418	125	122.016	11.0461	127.89	0.0861413	68.3544	69	80	100	69	84.1139	83	50.7176	7.1216	84.4111	0.0841289	54.4304	0	0	0	0	0	0	0	0	0	0	0	0	0	0	0	0	0	0	0	0	0	0	0	0	0	0	0	0	0	0	0	0	0	0	0	0	0	0	0	0	0	0	0	0	0	0	0	0	0	0	0	0	0	0	0																											0.761	3.8141	1.7	5.86
0	1	73.87	0	0	0	0	0	0	0	0	0	0	0	0	0	0	154	145	166	110	137.908	138	145.866	12.0775	138.427	0.0869005	72.3077	75	66	90	50	66.9692	67	54.2178	7.3633	67.3666	0.109101	56.9231	0	0	0	0	0	0	0	0	0	0	0	0	0	0	0	0	0	0	0	0	0	0	0	0	0	0	0	0	0	0	3	0	0	0	0	0	0	0	0	0	0	0	0	0	0	0	0	0	0	0	0	0	0	0	0																											0.82	3.4255	1.85	5.92
0	0	31.93	0	0	0	0	0	0	0	0	0	0	0	0	0	0	101	109	109	101	103.5	102	13.6667	3.6968	103.549	0.030933	25	66	78	78	56	67	67	81.3333	9.0185	67.4537	0.116571	75	0	0	0	0	0	0	0	0	0	0	0	0	0	0	0	0	0	0	0	0	0	0	0	0	0	0	0	0	0	0	0	0	0	0	0	0	0	0	0	0	0	0	0	0	0	0	0	0	0	0	0	0	0	0	0
0	1	56.61	0	0	0	0	0	0	0	0	0	0	0	0	0	0	150	116	160	105	129.393	128	182.752	13.5186	130.085	0.10354	67.8571	91	70	100	62	85.5536	87	76.9789	8.7738	85.9943	0.101633	53.5714	0	0	0	0	0	0	0	0	0	0	0	0	0	0	0	0	0	0	0	0	0	0	0	0	0	0	0	0	0	0	1	0	0	0	0	0	0	0	0	0	0	0	0	0	0	0	0	0	0	0	0	0	0	0	0																											0.46	2.588	1.43	4.23
1	1	68.46	0	0	0	0	0	0	0	0	0	0	0	0	0	0	130	128	192	117	151.929	148	433.678	20.8249	153.315	0.135429	80.9524	80	68	103	68	83.4286	80	69.2753	8.3232	83.8329	0.0985693	57.1429	0	0	0	0	0	0	0	0	0	0	0	0	0	0	0	0	0	0	0	0	0	0	0	0	0	0	0	0	0	0	2	0	0	0	0	0	0	0	0	0	0	0	0	0	0	0	0	0	0	0	0	0	0	0	0																											1.4	5.0636	1.1	6.8
0	0	60.53	0	0	0	0	0	0	0	0	0	0	0	0	0	0	170	138	170	138	154	154	512	22.6274	154.829	0.103896	50	67	74	74	67	70.5	70.5	24.5	4.9497	70.5868	0.0496454	50	0	0	0	0	0	0	0	0	0	0	0	0	0	0	0	0	0	0	0	0	0	0	0	0	0	0	0	0	0	0	2	0	0	0	0	0	0	0	0	0	0	0	0	0	0	0	0	0	0	0	0	0	0	0	0
0	0	62.03	0	0	0	0	0	0	0	0	0	0	0	0	0	0	139	142	177	129	151.81	151	181.762	13.4819	152.379	0.0866678	80.9524	76	65	92	65	79.6667	83	62.6333	7.9141	80.0402	0.0969464	66.6667	0	0	0	0	0	0	0	0	0	0	0	0	0	0	0	0	0	0	0	0	0	0	0	0	0	0	0	0	0	0	2	0	0	0	0	0	0	0	0	0	0	0	0	0	0	0	0	0	0	0	0	0	0	0	0																											1.4	3.9848	1.45	6.08
0	1	65.93	0	0	0	0	0	0	0	0	0	0	0	0	0	0	151	136	172	107	133.286	133	156.961	12.5284	133.865	0.0933227	72.8571	68	64	93	50	69.1	69.5	98.1203	9.9056	69.7963	0.142324	57.1429	0	0	0	0	0	0	0	0	0	0	0	0	0	0	0	0	0	0	0	0	0	0	0	0	0	0	0	0	0	0	2	0	0	0	0	0	0	0	0	0	0	0	0	0	0	0	0	0	0	0	0	0	0	0	0																											1.02	3.07	1.33	4.87
0	0	58.78	0	0	1	0	0	0	0	0	0	2012-11-09	0	0	0	0	165	121	165	102	135.838	135	222.555	14.9183	136.643	0.109013	66.1765	99	74	99	60	78.4265	77	66.9945	8.185	78.8462	0.103595	57.3529	0	0	0	0	0	0	0	0	0	0	0	0	0	0	0	0	0	0	0	0	0	0	0	0	0	0	0	0	0	0	1	0	0	0	0	0	0	0	0	0	0	0	0	0	0	0	0	0	0	0	0	0	0	0	0																											2.83	3.1759	1.41	5.89
0	0	69.9	0	0	0	0	0	0	0	0	0	0	0	0	0	0	150	152	155	93	119.546	118.5	205.698	14.3422	120.39	0.11906	83.3333	70	91	91	45	69.0152	69.5	98.1382	9.9065	69.7119	0.142449	66.6667	0	0	0	0	0	0	0	0	0	0	0	0	0	0	0	0	0	0	0	0	0	0	0	0	0	0	0	0	0	0	2	0	0	0	0	0	0	0	0	0	0	0	0	0	0	0	0	0	0	0	0	0	0	0	0																											1.1	1.9231	1.38	3.81
0	0	69.91	0	0	0	0	0	0	0	0	0	0	0	0	0	0	144	111	188	102	145.985	143	396.462	19.9114	147.317	0.135386	77.9412	66	58	100	44	78.1324	79.5	162.564	12.7501	79.1507	0.161981	73.5294	0	0	0	0	0	0	0	0	0	0	0	0	0	0	0	0	0	0	0	0	0	0	0	0	0	0	0	0	0	0	2	0	0	0	0	0	0	0	0	0	0	0	0	0	0	0	0	0	0	0	0	0	0	0	0																											3.58	2.8573	1.86	4.2
1	1	81.84	0	0	0	0	0	0	0	0	0	0	0	0	0	0	151	122	166	110	141.931	143	179.298	13.3902	142.554	0.0937993	74.7126	68	59	86	51	70.2299	71	81.8768	9.0486	70.8038	0.1281	63.2184	0	0	0	0	0	0	0	0	0	0	0	0	0	0	0	0	0	0	0	0	0	0	0	0	0	0	0	0	0	0	4	0	0	0	0	0	0	0	0	0	0	0	0	0	0	0	0	0	0	0	0	0	0	0	0																											1.72	4.7374	1.28	6.81
1	1	83.4	0	0	0	0	0	0	0	0	0	0	0	0	0	0	209	209	209	209	209	209			209	0		109	109	109	109	109	109			109	0		0	0	0	0	0	0	0	0	0	0	0	0	0	0	0	0	0	0	0	0	0	0	0	0	0	0	0	0	0	0	4	0	0	0	0	0	0	0	0	0	0	0	0	0	0	0	0	0	0	0	0	0	0	0	0																1.62			108	5.6		106
1	0	77.45	0	1	0	0	0	1	0	0	2011-09-05	0	0	0	2011-09-05	0	130	147	171	100	135	138.5	427.053	20.6653	136.494	0.1492	80	67	87	95	42	75.45	77	161.208	12.6968	76.4582	0.16402	85	1	0	1	0	0	1	0	0	1	0	0	0	0	0	0	0	0	0	0	0	0	0	0	1	0	0	0	0	0	0	5	0	0	0	0	0	0	0	0	0	0	0	0	0	0	0	0	0	0	0	0	0	0	0	0																											1.84	2.4736	1.16	4.07
0	0	46.12	0	0	0	0	1	0	0	0	0	0	0	2006-12-15	0	0	136	136	157	106	132.253	133	109.557	10.467	132.662	0.0786652	71.0843	65	70	94	53	69.494	69	62.9115	7.9317	69.9397	0.113445	67.4699	0	0	0	0	0	0	0	0	0	0	0	0	0	0	0	0	0	0	0	0	0	0	0	0	0	0	0	0	0	0	0	0	0	0	0	0	0	0	0	0	0	0	0	0	0	0	0	0	0	0	0	0	0	0	0																											1.1	3.4	2.4	6.3
0	0	54.83	0	0	0	0	0	0	0	0	0	0	0	0	0	0	142	122	159	118	135.085	134	79.8622	8.9366	135.374	0.0654475	68.0851	72	60	99	60	76.2553	76	68.0638	8.2501	76.6909	0.107033	68.0851	0	0	0	0	0	0	0	0	0	0	0	0	0	0	0	0	0	0	0	0	0	0	0	0	0	0	0	0	0	0	1	0	0	0	0	0	0	0	0	0	0	0	0	0	0	0	0	0	0	0	0	0	0	0	0																											1.5	3.4988	1.24	5.43
0	1	58.2	0	0	0	0	0	0	0	0	0	0	0	0	0	0	140	130	157	111	133.294	134	157.846	12.5637	133.85	0.091441	70.5882	87	70	89	63	76.8235	79	59.0294	7.6831	77.1843	0.0970232	52.9412	0	0	0	0	0	0	0	0	0	0	0	0	0	0	0	0	0	0	0	0	0	0	0	0	0	0	0	0	0	0	1	0	0	0	0	0	0	0	0	0	0	0	0	0	0	0	0	0	0	0	0	0	0	0	0																											0.87	2.9991	1.09	4.49
0	0	37.25	0	0	0	0	0	0	0	0	0	0	0	0	0	0	144	107	155	98	121.775	119	145.928	12.0801	122.361	0.0981819	67.3469	75	52	81	50	64.2041	63	60.1241	7.754	64.6611	0.119532	63.2653	0	0	0	0	0	0	0	0	0	0	0	0	0	0	0	0	0	0	0	0	0	0	0	0	0	0	0	0	0	0	0	0	0	0	0	0	0	0	0	0	0	0	0	0	0	0	0	0	0	0	0	0	0	0	0																											1.1	1.74	1.86	4.1
0	0	69.25	0	0	0	0	0	0	0	0	0	0	0	0	0	0	132	159	159	100	121.343	121	142.38	11.9323	121.92	0.0975987	73.1343	79	86	86	56	68.2687	67	42.4116	6.5124	68.574	0.0946794	61.194	0	0	0	0	0	0	0	0	0	0	0	0	0	0	0	0	0	0	0	0	0	0	0	0	0	0	0	0	0	0	2	0	0	0	0	0	0	0	0	0	0	0	0	0	0	0	0	0	0	0	0	0	0	0	0																2.92			136	4.5		62					1.06	5.1582	1.47	7.11		5.69
0	1	39.38	0	0	0	0	0	0	0	0	0	0	0	0	0	0	130	130	130	130	130	130			130	0		90	90	90	90	90	90			90	0		0	0	0	0	0	0	0	0	0	0	0	0	0	0	0	0	0	0	0	0	0	0	0	0	0	0	0	0	0	0	0	0	0	0	0	0	0	0	0	0	0	0	0	0	0	0	0	0	0	0	0	0	0	0	0
1	1	53.81	0	0	0	0	0	0	0	0	0	0	0	0	0	0	127	126	181	110	135.543	136	211.02	14.5265	136.297	0.105631	74.2857	85	80	100	70	86.7143	88	59.2101	7.6948	87.0453	0.0874606	62.8571	0	0	0	0	0	0	0	0	0	0	0	0	0	0	0	0	0	0	0	0	0	0	0	0	0	0	0	0	0	0	1	0	0	0	0	0	0	0	0	0	0	0	0	0	0	0	0	0	0	0	0	0	0	0	0																											0.59	3.8445	1.56	4.62
0	0	74.52	0	0	0	0	0	0	0	0	0	0	0	0	0	0	123	136	145	107	126.182	126.5	97.4892	9.8737	126.55	0.0764504	86.3636	66	61	72	52	63.9091	64	29.3247	5.4152	64.1277	0.0827851	45.4545	0	0	0	0	0	0	0	0	0	0	0	0	0	0	0	0	0	0	0	0	0	0	0	0	0	0	0	0	0	0	3	0	0	0	0	0	0	0	0	0	0	0	0	0	0	0	0	0	0	0	0	0	0	0	0																4.6			143	13.6		134					4.13	5.2609	0.97	5.74
1	0	70.25	0	0	0	0	0	0	0	0	0	0	0	0	0	0	150	150	150	150	150	150	0	0	150	0	0	90	90	90	90	90	90	0	0	90	0	0	0	0	0	0	0	0	0	0	0	0	0	0	0	0	0	0	0	0	0	0	0	0	0	0	0	0	0	0	0	0	3	0	0	0	0	0	0	0	0	0	0	0	0	0	0	0	0	0	0	0	0	0	0	0	0																											0.908	1.7573	0.79	2.96
1	0	70.84	0	0	0	0	0	0	0	0	0	0	0	0	0	0	157	135	211	97	153.778	151	664.889	25.7854	155.806	0.162956	83.3333	78	56	96	53	72.8889	77.5	189.634	13.7708	74.1073	0.183605	66.6667	0	0	0	0	0	0	0	0	0	0	0	0	0	0	0	0	0	0	0	0	0	0	0	0	0	0	0	0	0	0	3	0	0	0	0	0	0	0	0	0	0	0	0	0	0	0	0	0	0	0	0	0	0	0	0
0	1	45.43	0	0	0	0	0	0	0	0	0	0	0	0	0	0	129	129	129	129	129	129			129	0		75	75	75	75	75	75			75	0		0	0	0	0	0	0	0	0	0	0	0	0	0	0	0	0	0	0	0	0	0	0	0	0	0	0	0	0	0	0	0	0	0	0	0	0	0	0	0	0	0	0	0	0	0	0	0	0	0	0	0	0	0	0	0																											2.72			6.41
0	0	76.93	0	0	0	0	0	0	0	0	0	0	0	0	0	0	143	139	172	102	129.783	126	262.352	16.1973	130.768	0.123439	73.913	74	95	95	52	63.1739	62	61.0802	7.8154	63.6451	0.12236	50	0	0	0	0	0	0	0	0	0	0	0	0	0	0	0	0	0	0	0	0	0	0	0	0	0	0	0	0	0	0	3	0	0	0	0	0	0	0	0	0	0	0	0	0	0	0	0	0	0	0	0	0	0	0	0																											0.98	2.8145	1.14	4.4
0	0	21.97	0	0	0	0	0	0	0	0	0	0	0	0	0	0	102	102	102	102	102	102			102	0		71	71	71	71	71	71			71	0		0	0	0	0	0	0	0	0	0	0	0	0	0	0	0	0	0	0	0	0	0	0	0	0	0	0	0	0	0	0	0	0	0	0	0	0	0	0	0	0	0	0	0	0	0	0	0	0	0	0	0	0	0	0	0
1	1	72.51	0	0	0	0	0	0	0	0	0	0	0	0	0	0	130	164	180	114	143.081	143	292.188	17.0935	144.071	0.117842	86.4865	70	94	100	62	81.9189	83	99.6877	9.9844	82.5088	0.120223	70.2703	0	0	0	0	0	0	0	0	0	0	0	0	0	0	0	0	0	0	0	0	0	0	0	0	0	0	0	0	0	0	3	0	0	0	0	0	0	0	0	0	0	0	0	0	0	0	0	0	0	0	0	0	0	0	0																											1.2	2.777	1.02	4.35
0	1	76.38	0	0	0	0	0	0	0	0	0	0	0	0	0	0	137	134	137	134	135.5	135.5	4.5	2.1213	135.508	0.0110701	0	67	72	72	67	69.5	69.5	12.5	3.5355	69.5449	0.0359712	50	0	1	0	0	0	0	0	0	0	0	0	0	0	0	0	0	0	0	0	0	0	0	0	0	0	0	0	0	0	0	3	0	0	0	0	0	0	0	0	0	0	0	0	0	0	0	0	0	0	0	0	0	0	0	0																											0.97	2.5991	1.28	4.32
0	0	24.6	0	0	0	0	0	0	0	0	0	0	0	0	0	0	110	110	110	110	110	110			110	0		72	72	72	72	72	72			72	0		0	0	0	0	0	0	0	0	0	0	0	0	0	0	0	0	0	0	0	0	0	0	0	0	0	0	0	0	0	0	0	0	0	0	0	0	0	0	0	0	0	0	0	0	0	0	0	0	0	0	0	0	0	0	0
1	1	55.25	0	0	0	0	0	0	0	0	0	0	0	0	0	0	132	134	134	94	119.4	120	255.8	15.9937	120.254	0.119809	80	77	83	83	58	74.2	77	99.7	9.985	74.7355	0.120362	60	0	0	0	0	0	1	0	0	0	0	0	0	0	0	0	0	0	0	0	0	0	0	0	0	1	0	0	0	0	0	3	0	0	0	0	0	0	0	0	0	0	0	0	0	0	0	0	0	0	0	0	0	0	0	0																											1.79	4.0651	0.73	5.62
1	0	66.82	0	1	1	0	0	1	0	0	2006-11-01	2014-02-14	0	0	2006-11-01	0	144	146	146	141	143.667	144	6.3333	2.5166	143.681	0.0143026	33.3333	110	66	110	66	80.6667	66	645.333	25.4034	83.2907	0.25713	33.3333	0	0	0	0	0	0	0	0	0	0	0	0	0	0	0	0	0	0	0	0	0	0	0	0	0	0	0	0	0	0	2	0	0	0	0	0	0	0	0	0	0	0	0	0	0	0	0	0	0	0	0	0	0	0	0																											1.55	3.9882	0.97	5.8
0	0	33.82	0	0	0	0	0	0	0	0	0	0	0	0	0	0	110	110	110	110	110	110			110	0		72	72	72	72	72	72			72	0		0	0	0	0	0	0	0	0	0	0	0	0	0	0	0	0	0	0	0	0	0	0	0	0	0	0	0	0	0	0	0	0	0	0	0	0	0	0	0	0	0	0	0	0	0	0	0	0	0	0	0	0	0	0	0
0	1	45.75	0	0	0	0	0	0	0	0	0	0	0	0	0	0	159	139	162	123	140.077	137	159.91	12.6456	140.603	0.0867342	76.9231	114	107	114	84	96.9231	93	84.5769	9.1966	97.325	0.0911628	53.8462	0	0	0	0	0	0	0	0	0	0	0	0	0	0	0	0	0	0	0	0	0	0	0	0	0	0	0	0	0	0	0	0	0	0	0	0	0	0	0	0	0	0	0	0	0	0	0	0	0	0	0	0	0	0	0																4.69			139.2	5.8		84					1.58	2.5691	1.29	6.62
0	1	49.16	0	0	0	0	0	0	0	0	0	0	0	0	0	0	153	139	160	114	135.6	137	107.504	10.3684	135.989	0.0757648	67.2727	93	86	102	75	86.1818	86	38.1886	6.1797	86.3991	0.0710504	49.0909	0	0	0	0	0	0	0	0	0	0	0	0	0	0	0	0	0	0	0	0	0	0	0	0	0	0	0	0	0	0	0	0	0	0	0	0	0	0	0	0	0	0	0	0	0	0	0	0	0	0	0	0	0	0	0																											2	3.4436	1.11	6.18
1	0	67.86	0	0	0	0	0	0	0	0	0	0	0	0	0	0	157	150	160	121	144.823	145	148.279	12.177	145.304	0.0815712	82.3529	78	81	83	58	70.6471	72	60.1176	7.7536	71.0464	0.106474	58.8235	0	0	0	0	0	0	0	0	0	0	0	0	0	0	0	0	0	0	0	0	0	0	0	0	0	0	0	0	0	0	2	0	0	0	0	0	0	0	0	0	0	0	0	0	0	0	0	0	0	0	0	0	0	0	0																											2.07			5.71
0	1	49.18	0	0	0	0	0	0	0	0	0	0	0	0	0	0	146	136	173	114	136.984	136	125.19	11.1888	137.433	0.0810391	65.625	88	74	89	64	78.5	79	33.8095	5.8146	78.7117	0.0734903	46.875	0	0	0	0	0	0	1	0	0	0	0	0	0	0	0	0	0	0	0	0	0	0	0	0	0	0	0	0	0	0	0	0	0	0	0	0	0	0	0	0	0	0	0	0	0	0	0	0	0	0	0	0	0	0	0																4.76			138.1	5.1		78					2.06	3.0536	1.09	5.08		6.4
0	0	59.03	0	0	0	0	0	0	0	0	0	0	0	0	0	0	160	151	160	120	147.125	148.5	157.839	12.5634	147.594	0.0798776	75	80	64	90	64	75.5	76	71.7143	8.4684	75.9144	0.10492	62.5	0	0	0	0	0	0	0	0	0	0	0	0	0	0	0	0	0	0	0	0	0	0	0	0	0	0	0	0	0	0	1	0	0	0	0	0	0	0	0	0	0	0	0	0	0	0	0	0	0	0	0	0	0	0	0																											0.85	3.891	1.09	6.33
0	1	48.21	0	0	0	0	0	0	0	0	0	0	0	0	0	0	141	118	144	103	124.182	125	138.164	11.7543	124.686	0.090249	63.6364	81	65	86	55	73.7273	73	77.6182	8.8101	74.2043	0.113935	63.6364	0	0	0	0	0	0	0	0	0	0	0	0	0	0	0	0	0	0	0	0	0	0	0	0	0	0	0	0	0	0	0	0	0	0	0	0	0	0	0	0	0	0	0	0	0	0	0	0	0	0	0	0	0	0	0																											1.49	4.1734	1.07	5.93
0	0	54.74	0	0	0	0	0	0	0	0	0	0	0	0	0	0	160	132	162	116	141.396	141	113.606	10.6586	141.789	0.074592	75	80	72	100	58	79.9792	80.5	99.0421	9.952	80.5832	0.123129	56.25	0	0	0	0	0	0	0	0	0	0	0	0	0	0	0	0	0	0	0	0	0	0	0	0	0	0	0	0	0	0	1	0	0	0	0	0	0	0	0	0	0	0	0	0	0	0	0	0	0	0	0	0	0	0	0																											0.93	4.6414	1.21	6.28
0	0	53.46	0	0	0	0	0	0	0	0	0	0	0	0	0	0	126	126	126	126	126	126			126	0		84	84	84	84	84	84			84	0		0	0	0	0	0	0	0	0	0	0	0	0	0	0	0	0	0	0	0	0	0	0	0	0	0	0	0	0	0	0	1	0	0	0	0	0	0	0	0	0	0	0	0	0	0	0	0	0	0	0	0	0	0	0	0
1	1	57.9	0	1	0	0	0	0	0	0	2006-07-14	0	0	0	0	0	170	108	191	108	158.4	159	406.674	20.1662	159.615	0.124088	70	86	64	106	64	89.85	92.5	122.766	11.08	90.4967	0.120194	75	0	0	0	0	0	0	0	0	0	0	0	0	0	0	0	0	0	0	0	0	0	0	0	0	0	0	0	0	0	0	1	0	0	0	0	0	0	0	0	0	0	0	0	0	0	0	0	0	0	0	0	0	0	0	0
0	0	45.54	0	0	0	0	0	0	0	0	0	0	0	0	0	0	137	137	137	137	137	137			137	0		94	94	94	94	94	94			94	0		0	0	0	0	0	0	0	0	0	0	0	0	0	0	0	0	0	0	0	0	0	0	0	0	0	0	0	0	0	0	0	0	0	0	0	0	0	0	0	0	0	0	0	0	0	0	0	0	0	0	0	0	0	0	0
0	0	61.23	0	0	0	0	0	0	0	0	0	0	0	0	0	0	130	126	159	104	135.719	133	147.777	12.1564	136.253	0.0887807	63.1579	68	57	82	50	66.0877	66	78.6529	8.8686	66.6698	0.133013	56.1404	0	0	0	0	0	0	0	0	0	0	0	0	0	0	0	0	0	0	0	0	0	0	0	0	0	0	0	0	0	0	2	0	0	0	0	0	0	0	0	0	0	0	0	0	0	0	0	0	0	0	0	0	0	0	0																4.61			144	5.8		83					1.83	3.9609	1.33	6.05
0	0	43.85	0	0	0	0	0	0	0	0	0	0	0	0	0	0	135	140	140	120	131.667	135	108.333	10.4083	131.941	0.0645446	66.6667	92	80	92	66	79.3333	80	169.333	13.0128	80.0417	0.133928	66.6667	0	0	0	0	0	0	0	0	0	0	0	0	0	0	0	0	0	0	0	0	0	0	0	0	0	0	0	0	0	0	0	0	0	0	0	0	0	0	0	0	0	0	0	0	0	0	0	0	0	0	0	0	0	0	0																											2	3.9191	1.34	6.23
0	1	70.13	0	0	0	0	0	0	0	0	0	0	0	0	0	0	127	124	177	120	142.208	140.5	218.955	14.7971	142.944	0.101862	75	68	79	84	60	73.375	73	42.0707	6.4862	73.6492	0.0865366	62.5	0	0	0	0	0	0	0	0	0	0	0	0	0	0	0	0	0	0	0	0	0	0	0	0	0	0	0	0	0	0	3	0	0	0	0	0	0	0	0	0	0	0	0	0	0	0	0	0	0	0	0	0	0	0	0																											1.36	2.4118	1.06	4.09
0	0	50.04	0	0	0	0	0	0	0	0	0	0	0	0	0	0	200	144	200	94	134.103	132	305.86	17.4888	135.224	0.129575	78.2051	100	92	100	54	74.7564	73	105.901	10.2908	75.4524	0.136773	66.6667	0	0	0	0	0	0	0	0	0	0	0	0	0	0	0	0	0	0	0	0	0	0	0	0	0	0	0	0	0	0	1	0	0	0	0	0	0	0	0	0	0	0	0	0	0	0	0	0	0	0	0	0	0	0	0																											1.68	2.9569	1.19	4.8
0	0	52.29	0	0	0	0	0	0	0	0	0	0	0	0	0	0	120	128	147	93	122.433	124	137.189	11.7128	122.984	0.0949502	74.6269	67	68	95	54	71.791	71	67.7133	8.2288	72.2541	0.113763	52.2388	0	0	0	0	0	0	0	0	0	0	0	0	0	0	0	0	0	0	0	0	0	0	0	0	0	0	0	0	0	0	1	0	0	0	0	0	0	0	0	0	0	0	0	0	0	0	0	0	0	0	0	0	0	0	0																											1.35	3.5379	1.33	5.49
0	0	68.68	0	0	0	0	0	0	0	0	0	0	0	0	0	0	150	132	184	109	143.238	146	214.41	14.6428	143.973	0.101412	85.7143	86	71	105	56	80.0635	79	88.1895	9.3909	80.6037	0.116359	79.3651	0	0	0	0	0	0	0	0	0	0	0	0	0	0	0	0	0	0	0	0	0	0	0	0	0	0	0	0	0	0	2	0	0	0	0	0	0	0	0	0	0	0	0	0	0	0	0	0	0	0	0	0	0	0	0																											2.09	2.7869	0.89	4.64
0	0	66.82	0	0	0	0	0	0	0	0	0	0	0	0	0	0	168	102	175	101	128.226	123	336.899	18.3548	129.512	0.141985	74.1935	80	71	90	50	72.3065	72	56.675	7.5283	72.691	0.103273	56.4516	1	0	0	0	0	0	0	0	0	0	0	0	0	0	1	0	0	0	0	0	0	0	0	0	0	0	0	0	0	0	2	0	0	0	0	0	0	0	0	0	0	0	0	0	0	0	0	0	0	0	0	0	0	0	0																											1.52	2.5473	1.35	5.65
1	1	71.93	0	0	0	0	0	0	0	0	0	0	0	0	0	0	104	115	115	104	108.75	108	26.9167	5.1881	108.843	0.0413154	75	53	63	63	53	55.75	53.5	23.5833	4.8563	55.9084	0.0754377	25	0	0	0	0	0	0	0	0	0	0	0	0	0	0	0	0	0	0	0	0	0	0	0	0	0	0	0	0	0	0	3	0	0	0	0	0	0	0	0	0	0	0	0	0	0	0	0	0	0	0	0	0	0	0	0																											2.04	3.1082	1.15	5.96
0	1	54.16	0	0	0	0	0	0	0	0	0	0	0	0	0	0	149	119	194	112	144.271	140	309.236	17.5851	145.321	0.120852	79.661	83	62	101	60	75.9153	75	75.4237	8.6847	76.402	0.113426	57.6271	0	0	0	0	0	0	0	0	0	0	0	0	0	0	0	0	0	0	0	0	0	0	0	0	0	0	0	0	0	0	1	0	0	0	0	0	0	0	0	0	0	0	0	0	0	0	0	0	0	0	0	0	0	0	0																											2.326	3.0217	1.231	5.31
0	0	33.3	0	0	0	0	0	0	0	0	0	0	0	0	0	0	98	118	118	93	100.75	96	136.917	11.7011	101.258	0.10058	25	67	71	71	50	62.5	64.5	83	9.1104	62.996	0.126238	75	0	0	0	0	0	0	0	0	0	0	0	0	0	0	0	0	0	0	0	0	0	0	0	0	0	0	0	0	0	0	0	0	0	0	0	0	0	0	0	0	0	0	0	0	0	0	0	0	0	0	0	0	0	0	0																4.14			139.1	6.6		79					1.639	2.136	0.878	3.759
0	0	67.08	0	0	0	0	0	0	0	0	0	0	0	0	0	0	159	141	180	113	141.345	141	220.546	14.8508	142.109	0.104158	79.3103	59	65	91	57	75.5517	75.5	75.3043	8.6778	76.0399	0.113865	62.069	0	0	0	0	0	0	0	0	0	0	0	0	0	0	0	0	0	0	0	0	0	0	0	0	0	0	0	0	0	0	2	0	0	0	0	0	0	0	0	0	0	0	0	0	0	0	0	0	0	0	0	0	0	0	0																											3.3	3.78	1.32	6.6
0	1	47.93	0	0	0	0	0	0	0	0	0	0	0	0	0	0	128	134	165	110	133.573	133	98.1242	9.9058	133.935	0.0737063	73.1707	79	79	103	70	80.5488	80	21.6828	4.6565	80.6816	0.0574558	42.6829	0	0	0	0	0	0	0	0	0	0	0	0	0	0	0	0	0	0	0	0	0	0	0	0	0	0	0	0	0	0	0	0	0	0	0	0	0	0	0	0	0	0	0	0	0	0	0	0	0	0	0	0	0	0	0																											2.16	3.7727	1.09	6.07
0	0	46.77	0	0	0	0	0	0	0	0	0	0	0	0	0	0	134	141	176	115	141.127	140	152.595	12.3529	141.657	0.086731	61.8182	87	76	99	63	82.3091	83	43.6249	6.6049	82.5689	0.0795124	52.7273	0	0	0	0	0	0	0	0	0	0	0	0	0	0	0	0	0	0	0	0	0	0	0	0	0	0	0	0	0	0	0	0	0	0	0	0	0	0	0	0	0	0	0	0	0	0	0	0	0	0	0	0	0	0	0																											1.3	2.9	1.6	5.1
1	0	88.19	0	0	0	0	0	0	0	0	0	0	0	0	0	0	173	173	173	173	173	173			173	0		58	58	58	58	58	58			58	0		0	1	0	0	0	0	0	0	0	0	0	0	0	0	0	0	0	0	0	0	0	0	0	0	0	0	0	0	0	0	4	0	0	0	0	0	0	0	0	0	0	0	0	0	0	0	0	0	0	0	0	0	0	0	0
0	1	54.46	0	0	0	0	0	0	0	0	0	0	0	0	0	0	135	126	178	102	131.474	128	352.289	18.7694	132.783	0.141504	85.9649	64	81	101	64	80.1053	80	61.1316	7.8187	80.4793	0.096745	64.9123	0	0	0	0	0	0	0	0	0	0	0	0	0	0	0	0	0	0	0	0	0	0	0	0	0	0	0	0	0	0	1	0	0	0	0	0	0	0	0	0	0	0	0	0	0	0	0	0	0	0	0	0	0	0	0																											1.57	3.5964	0.89	5.2
0	0	50.47	0	0	0	0	0	0	0	0	0	0	0	0	0	0	154	139	154	139	146.5	146.5	112.5	10.6066	146.692	0.0511945	50	91	86	91	86	88.5	88.5	12.5	3.5355	88.5353	0.0282486	50	0	0	0	0	0	0	0	0	0	0	0	0	0	0	0	0	0	0	0	0	0	0	0	0	0	0	0	0	0	0	1	0	0	0	0	0	0	0	0	0	0	0	0	0	0	0	0	0	0	0	0	0	0	0	0
0	1	47.89	0	0	0	0	0	0	0	0	0	0	0	0	0	0	140	140	140	140	140	140			140	0		90	90	90	90	90	90			90	0		0	0	0	0	0	0	0	0	0	0	0	0	0	0	0	0	0	0	0	0	0	0	0	0	0	0	0	0	0	0	0	0	0	0	0	0	0	0	0	0	0	0	0	0	0	0	0	0	0	0	0	0	0	0	0																											1.53	5.5245	0.99	7.21
0	0	35.12	0	0	0	0	0	0	0	0	0	0	0	0	0	0	114	114	114	114	114	114			114	0		68	68	68	68	68	68			68	0		0	0	0	0	0	0	0	0	0	0	0	0	0	0	0	0	0	0	0	0	0	0	0	0	0	0	0	0	0	0	0	0	0	0	0	0	0	0	0	0	0	0	0	0	0	0	0	0	0	0	0	0	0	0	0
0	0	67.12	0	0	0	0	0	0	0	0	0	0	0	0	0	0	142	145	175	116	135.59	135.5	113.803	10.6679	136.003	0.0781716	73.0769	82	72	98	62	79.0769	79.5	56.9031	7.5434	79.4313	0.0947799	62.8205	0	0	0	0	0	0	0	0	0	0	0	0	0	0	0	0	0	0	0	0	0	0	0	0	0	0	0	0	0	0	2	0	0	0	0	0	0	0	0	0	0	0	0	0	0	0	0	0	0	0	0	0	0	0	0																											0.9	3.3	1.5	5.2
0	1	50.12	0	0	0	0	0	0	0	0	0	0	0	0	0	0	132	126	185	124	152.454	156	440.073	20.9779	153.761	0.131197	72.7273	82	82	113	80	92.4545	93	118.673	10.8937	93.0362	0.112344	45.4545	0	0	0	0	0	0	0	0	0	0	0	0	0	0	0	0	0	0	0	0	0	0	0	0	0	0	0	0	0	0	1	0	0	0	0	0	0	0	0	0	0	0	0	0	0	0	0	0	0	0	0	0	0	0	0																											0.65	1.3745	1.77	3.44
1	0	78.32	0	0	0	0	0	0	0	0	0	0	0	0	0	0	153	199	199	151	167.667	153	737.333	27.1539	169.126	0.132233	33.3333	69	84	84	60	71	69	147	12.1244	71.6868	0.13943	66.6667	0	0	0	0	0	0	0	0	1	0	0	0	0	0	0	0	0	0	0	0	0	0	0	0	0	0	0	0	0	0	3	0	0	0	0	0	0	0	0	0	0	0	0	0	0	0	0	0	0	0	0	0	0	0	0																											1.15	2.68	1.38	4.59
1	0	91.75	0	0	0	0	0	0	0	0	0	0	0	0	0	0	129	129	129	129	129	129			129	0		72	72	72	72	72	72			72	0		0	1	0	0	0	0	0	0	0	0	0	0	1	0	0	0	0	0	0	0	0	0	0	0	0	0	0	0	0	0	4	0	0	0	0	0	0	0	0	0	0	0	0	0	0	0	0	0	0	0	0	0	0	0	0																3.1			145.7	9.3		153										6.1	4.6
1	0	92.01	0	0	0	0	0	0	0	0	0	0	0	0	0	0	149	113	208	113	151.429	148.5	510.725	22.5992	152.987	0.143811	78.5714	70	73	79	49	63.1429	61	111.055	10.5383	63.9542	0.160825	42.8571	0	0	0	0	0	0	0	0	0	0	0	0	0	0	0	0	0	0	0	0	0	0	0	0	0	0	0	0	0	0	4	0	0	0	0	0	0	0	0	0	0	0	0	0	0	0	0	0	0	0	0	0	0	0	0																											0.72	3.6027	0.89	4.82
0	1	48.69	0	0	0	0	0	0	0	0	0	0	0	0	0	0	124	125	153	112	131.925	132	100.43	10.0215	132.296	0.0750079	80	87	86	100	63	82	82	68.1538	8.2555	82.4042	0.0994108	80	0	0	0	0	0	0	0	0	0	0	0	0	0	0	0	0	0	0	0	0	0	0	0	0	0	0	0	0	0	0	0	0	0	0	0	0	0	0	0	0	0	0	0	0	0	0	0	0	0	0	0	0	0	0	0																											1.19	3.4691	0.68	4.69
0	1	46.62	0	0	0	0	0	0	0	0	0	0	0	0	0	0	160	155	175	122	143.095	140	278.49	16.688	144.019	0.113811	85.7143	84	100	111	75	89.1905	89	107.662	10.376	89.7634	0.113532	66.6667	0	0	0	0	0	1	0	0	0	0	0	0	0	0	0	0	0	0	0	0	0	0	0	0	0	0	0	0	0	0	0	0	0	0	0	0	0	0	0	0	0	0	0	0	0	0	0	0	0	0	0	0	0	0	0																											2.49	3.2025	1.04	5.39
0	0	63.35	0	0	0	0	0	0	0	0	0	0	0	0	0	0	153	136	153	103	127.247	127	145.911	12.0793	127.811	0.0942762	73.9726	84	71	84	43	68.2192	69	62.6457	7.9149	68.6705	0.115224	54.7945	0	0	0	0	0	0	0	0	0	0	0	0	0	0	0	0	0	0	0	0	0	0	0	0	0	0	0	0	0	0	2	0	0	0	0	0	0	0	0	0	0	0	0	0	0	0	0	0	0	0	0	0	0	0	0																											1.31	2.2263	1.26	4.09
1	0	81.82	0	0	0	0	0	0	0	0	0	0	0	0	0	0	145	173	199	100	139.571	140	903.341	30.0556	142.545	0.207509	85.7143	86	91	101	63	79.7143	80	157.604	12.5541	80.627	0.151759	78.5714	0	0	0	0	0	0	0	0	0	0	0	0	0	0	0	0	0	0	0	0	0	0	0	0	0	0	0	0	0	0	4	0	0	0	0	0	0	0	0	0	0	0	0	0	0	0	0	0	0	0	0	0	0	0	0																											1.66	2.1847	1.25	4.19
1	1	62.96	0	0	0	0	0	0	0	0	0	0	0	0	0	0	186	116	192	116	154.333	152.5	413.647	20.3383	155.594	0.128069	88.8889	86	57	97	57	74.6111	74	94.2516	9.7083	75.2053	0.126453	72.2222	0	0	0	0	0	1	0	0	0	0	0	0	0	0	0	0	0	0	0	0	0	0	0	0	0	0	0	0	0	0	2	0	0	0	0	0	0	0	0	0	0	0	0	0	0	0	0	0	0	0	0	0	0	0	0																											1.31	2.8545	1.5	5.84
1	0	80.14	1	0	0	0	0	0	0	2015-08-08	0	0	0	0	0	0	149	111	166	111	139.364	140	173.911	13.1875	139.972	0.0935453	81.8182	70	72	79	53	66.1818	67	37.3615	6.1124	66.4571	0.0913022	65.9091	0	0	0	0	0	0	0	0	0	0	0	0	0	0	0	0	0	0	0	0	0	0	0	0	0	0	0	0	0	0	4	0	0	0	0	0	0	0	0	0	0	0	0	0	0	0	0	0	0	0	0	0	0	0	0																											4.3	2.4	0.8	5.1
0	0	23.15	0	0	0	0	0	0	0	0	0	0	0	0	0	0	111	111	111	111	111	111			111	0		75	75	75	75	75	75			75	0		0	0	0	0	0	0	0	0	0	0	0	0	0	0	0	0	0	0	0	0	0	0	0	0	0	0	0	0	0	0	0	0	0	0	0	0	0	0	0	0	0	0	0	0	0	0	0	0	0	0	0	0	0	0	0
0	0	72.24	0	0	0	0	0	0	0	0	0	0	0	0	0	0	168	121	210	106	137.453	135.5	241.585	15.543	138.315	0.112192	79.6875	85	77	104	58	73.2969	71.5	64.6882	8.0429	73.73	0.10887	64.0625	0	0	0	0	0	0	0	0	0	0	0	0	0	0	0	0	0	0	0	0	0	0	0	0	0	0	0	0	0	0	3	0	0	0	0	0	0	0	0	0	0	0	0	0	0	0	0	0	0	0	0	0	0	0	0																											3.71	5.1473	1.3	7.16
0	0	62.94	0	0	0	0	0	0	0	0	0	0	0	0	0	0	213	213	213	213	213	213			213	0		100	100	100	100	100	100			100	0		0	0	0	0	0	0	0	0	0	0	0	0	0	0	0	0	0	0	0	0	0	0	0	0	0	0	0	0	0	0	2	0	0	0	0	0	0	0	0	0	0	0	0	0	0	0	0	0	0	0	0	0	0	0	0																											0.91	5.3772	1.22	3.5
0	0	45.17	0	0	0	0	0	0	0	0	0	0	0	0	0	0	129	129	170	112	136.307	137	83.4047	9.1326	136.608	0.0665523	66.6667	79	60	91	60	76.4	77	37.5405	6.127	76.642	0.0796603	52	0	0	0	0	0	0	0	0	0	0	0	0	0	0	0	0	0	0	0	0	0	0	0	0	0	0	0	0	0	0	0	0	0	0	0	0	0	0	0	0	0	0	0	0	0	0	0	0	0	0	0	0	0	0	0																4.5			140	3.7		69					0.967	3.4905	1.24	5.17
1	1	55.07	0	0	0	0	0	0	0	0	0	0	0	0	0	0	110	130	130	110	120	120	200	14.1421	120.416	0.0833333	50	70	80	80	70	75	75	50	7.0711	75.1665	0.0666667	50	0	0	0	0	0	0	0	0	0	0	0	0	0	0	0	0	0	0	0	0	0	0	0	0	0	0	0	0	0	0	1	0	0	0	0	0	0	0	0	0	0	0	0	0	0	0	0	0	0	0	0	0	0	0	0
0	0	43.01	0	0	0	0	0	0	0	0	0	0	0	0	0	0	112	150	164	112	139.627	141	201.038	14.1788	140.332	0.100547	86.2745	67	77	97	66	81.4706	81	46.6941	6.8333	81.7511	0.0830482	62.7451	0	0	0	0	0	0	0	0	0	0	0	0	0	0	0	0	0	0	0	0	0	0	0	0	0	0	0	0	0	0	0	0	0	0	0	0	0	0	0	0	0	0	0	0	0	0	0	0	0	0	0	0	0	0	0																											0.95	2.3255	0.97	3.7
0	1	56.66	0	0	0	0	0	0	0	0	0	0	0	0	0	0	122	137	157	112	130.549	131	83.5368	9.1398	130.864	0.0695159	66.1972	72	62	86	50	68.2817	68	53.3767	7.3059	68.666	0.106241	47.8873	0	0	0	0	0	0	0	0	0	0	0	0	0	0	0	0	0	0	0	0	0	0	0	0	0	0	0	0	0	0	1	0	0	0	0	0	0	0	0	0	0	0	0	0	0	0	0	0	0	0	0	0	0	0	0																											1.06	2.8582	1.27	4.61
0	0	14.6	0	0	0	0	0	0	0	0	0	0	0	0	0	0	117	117	117	117	117	117			117	0		69	69	69	69	69	69			69	0		0	0	0	0	0	0	0	0	0	0	0	0	0	0	0	0	0	0	0	0	0	0	0	0	0	0	0	0	0	0	0	0	0	0	0	0	0	0	0	0	0	0	0	0	0	0	0	0	0	0	0	0	0	0	0																											0.458	1.9748	1.738	3.921
0	1	64.46	0	0	0	0	0	0	0	0	0	0	0	0	0	0	133	133	133	133	133	133			133	0		83	83	83	83	83	83			83	0		0	0	0	0	0	0	0	0	0	0	0	0	0	0	0	0	0	0	0	0	0	0	0	0	0	0	0	0	0	0	2	0	0	0	0	0	0	0	0	0	0	0	0	0	0	0	0	0	0	0	0	0	0	0	0																											1.28			6.04
0	0	47.15	0	0	0	0	0	0	0	0	0	0	0	0	0	0	125	123	140	123	132	134	45.2	6.7231	132.143	0.0464948	33.3333	77	68	86	68	79.8333	82.5	42.1667	6.4936	80.0531	0.0742523	33.3333	0	0	0	0	0	0	0	0	0	0	0	0	0	0	0	0	0	0	0	0	0	0	0	0	0	0	0	0	0	0	0	0	0	0	0	0	0	0	0	0	0	0	0	0	0	0	0	0	0	0	0	0	0	0	0																											1.1	4.4	1.6	6.5
0	0	55.58	0	0	0	0	0	0	0	0	0	0	0	0	0	0	135	128	150	99	128.546	127	139.117	11.7948	129.061	0.0896461	77.2727	85	78	99	65	82.1818	81	55.3939	7.4427	82.5029	0.0884817	50	0	0	0	0	0	0	0	0	0	0	0	0	0	0	0	0	0	0	0	0	0	0	0	0	0	0	0	0	0	0	1	0	0	0	0	0	0	0	0	0	0	0	0	0	0	0	0	0	0	0	0	0	0	0	0																											1.48	3.758	1.38	5.82
0	0	52.86	0	0	0	0	0	0	0	0	0	0	0	0	0	0	105	134	134	105	119.5	119.5	420.5	20.5061	120.376	0.121339	50	61	67	67	61	64	64	18	4.2426	64.0703	0.046875	50	0	0	0	0	0	0	0	0	0	0	0	0	0	0	0	0	0	0	0	0	0	0	0	0	0	0	0	0	0	0	1	0	0	0	0	0	0	0	0	0	0	0	0	0	0	0	0	0	0	0	0	0	0	0	0
0	1	66.43	0	0	0	0	1	0	0	0	0	0	0	2017-11-28	0	0	149	123	173	110	134.727	132	190.201	13.7913	135.422	0.101698	72.7273	89	67	97	47	76.5065	76	87.8848	9.3747	77.0713	0.121736	70.1299	0	0	0	0	0	1	0	0	0	0	0	0	0	0	0	0	0	0	0	0	0	0	0	0	0	0	0	0	0	0	2	0	0	0	0	0	0	0	0	0	0	0	0	0	0	0	0	0	0	0	0	0	0	0	0																3.5			143	4		83					1.606	3.63	0.91	5.27
0	1	55.78	0	0	0	0	0	0	0	0	0	0	0	0	0	0	123	141	161	114	136.561	138	107.081	10.348	136.946	0.0751996	75.7576	80	75	85	56	72.9848	73	37.7382	6.1431	73.239	0.0835301	56.0606	0	0	0	0	0	0	0	0	0	0	0	0	0	0	0	0	0	0	0	0	0	0	0	0	0	0	0	0	0	0	1	0	0	0	0	0	0	0	0	0	0	0	0	0	0	0	0	0	0	0	0	0	0	0	0																											0.63	4.3036	1.41	6
0	1	43.13	0	0	0	0	0	0	0	0	0	0	0	0	0	0	132	111	147	111	126.707	126.5	55.1582	7.4269	126.921	0.058107	63.7931	75	68	98	64	80.6897	81	33.8669	5.8195	80.8956	0.0714979	48.2759	0	0	0	0	0	0	0	0	0	0	0	0	0	0	0	0	0	0	0	0	0	0	0	0	0	0	0	0	0	0	0	0	0	0	0	0	0	0	0	0	0	0	0	0	0	0	0	0	0	0	0	0	0	0	0																											1.9	3.8	0.8	5.5
0	0	37.58	0	0	0	0	0	0	0	0	0	0	0	0	0	0	108	108	108	108	108	108			108	0		65	65	65	65	65	65			65	0		0	0	0	0	0	0	0	0	0	0	0	0	0	0	0	0	0	0	0	0	0	0	0	0	0	0	0	0	0	0	0	0	0	0	0	0	0	0	0	0	0	0	0	0	0	0	0	0	0	0	0	0	0	0	0
0	0	36.64	0	0	0	0	0	0	0	0	0	0	0	0	0	0	120	120	120	120	120	120			120	0		80	80	80	80	80	80			80	0		0	0	0	0	0	0	0	0	0	0	0	0	0	0	0	0	0	0	0	0	0	0	0	0	0	0	0	0	0	0	0	0	0	0	0	0	0	0	0	0	0	0	0	0	0	0	0	0	0	0	0	0	0	0	0																											0.44	2.45	1.35	4
0	0	52.11	0	0	0	0	0	0	0	0	0	0	0	0	0	0	145	146	160	121	137.528	137	114.828	10.7158	137.933	0.0768273	66.6667	71	60	71	48	59.4444	59	34.8825	5.9061	59.729	0.097966	44.4444	0	0	0	0	0	0	0	0	0	0	0	0	0	0	0	0	0	0	0	0	0	0	0	0	0	0	0	0	0	0	1	0	0	0	0	0	0	0	0	0	0	0	0	0	0	0	0	0	0	0	0	0	0	0	0																											0.6	2.1273	1.6	4
0	0	75	0	0	0	0	0	0	0	0	0	0	0	0	0	0	175	147	187	111	154.354	155	274.565	16.57	155.23	0.106669	77.2152	67	72	100	49	72.1266	71	130.497	11.4235	73.0143	0.157376	73.4177	0	0	0	0	0	0	0	0	0	0	0	0	0	0	0	0	0	0	0	0	0	0	0	0	0	0	0	0	0	0	3	0	0	0	0	0	0	0	0	0	0	0	0	0	0	0	0	0	0	0	0	0	0	0	0																											1.43	3.411	1.66	5.73
0	0	50.59	0	0	0	0	0	0	0	0	0	0	0	0	0	0	156	142	156	68	136.286	146	928.905	30.4779	139.176	0.207044	42.8571	84	80	84	36	70.4286	75	252.619	15.894	71.9494	0.208935	71.4286	0	0	0	0	0	0	0	0	0	0	0	0	0	0	0	0	0	0	0	0	0	0	0	0	0	0	0	0	0	0	1	0	0	0	0	0	0	0	0	0	0	0	0	0	0	0	0	0	0	0	0	0	0	0	0																											0.76	2.5398	2.1	4.99
0	0	55.08	0	0	0	0	0	0	0	0	0	0	0	0	0	0	149	120	157	112	132.256	131	126.248	11.236	132.721	0.0838601	87.1795	88	60	88	50	65.9744	66	69.3941	8.3303	66.4848	0.124637	51.2821	0	0	0	0	0	0	0	0	0	0	0	0	0	0	0	0	0	0	0	0	0	0	0	0	0	0	0	0	0	0	1	0	0	0	0	0	0	0	0	0	0	0	0	0	0	0	0	0	0	0	0	0	0	0	0																											0.7	3.8	1.9	6
1	1	54.47	0	0	0	0	0	0	0	0	0	0	0	0	0	0	130	120	151	93	134.79	140	226.731	15.0576	135.584	0.108732	78.9474	70	90	100	68	81.3158	80	74.6725	8.6413	81.7496	0.103434	63.1579	0	0	0	0	0	0	0	0	0	0	0	0	0	0	0	0	0	0	0	0	0	0	0	0	0	0	0	0	0	0	1	0	0	0	0	0	0	0	0	0	0	0	0	0	0	0	0	0	0	0	0	0	0	0	0																											1.02	3.4864	0.73	4.68
0	0	42.27	0	0	0	0	0	0	0	0	0	0	0	0	0	0	117	135	135	117	126	126	162	12.7279	126.321	0.0714286	50	82	81	82	81	81.5	81.5	0.5	0.7071	81.5015	0.00613497	0	0	0	0	0	0	0	0	0	0	0	0	0	0	0	0	0	0	0	0	0	0	0	0	0	0	0	0	0	0	0	0	0	0	0	0	0	0	0	0	0	0	0	0	0	0	0	0	0	0	0	0	0	0	0	0
1	0	82.89	0	0	0	0	0	0	0	0	0	0	0	0	0	0	148	148	148	148	148	148			148	0		79	79	79	79	79	79			79	0		1	0	0	0	0	0	0	0	0	0	0	0	0	0	1	0	0	0	0	0	0	0	0	0	0	0	0	0	0	0	4	0	0	0	0	0	0	0	0	0	0	0	0	0	0	0	0	0	0	0	0	0	0	0	0																											0.67	1.8755	1.12	3.3
0	0	78.06	0	0	0	0	0	0	0	0	0	0	0	0	0	0	150	148	188	117	145.641	147	187.186	13.6816	146.272	0.093204	71.875	65	57	83	50	61.7656	62	47.6426	6.9024	62.1441	0.110874	54.6875	0	0	0	0	0	0	0	0	0	0	0	0	0	0	0	0	0	0	0	0	0	0	0	0	0	0	0	0	0	0	3	0	0	0	0	0	0	0	0	0	0	0	0	0	0	0	0	0	0	0	0	0	0	0	0																											1.2	2.8	1.6	4.9
0	0	61.08	0	0	0	0	0	0	0	0	0	0	0	0	0	0	183	128	183	110	132.714	129	253.881	15.9336	133.65	0.118983	76.7857	115	50	115	50	78.3036	76	110.87	10.5295	78.9958	0.133264	62.5	0	0	0	0	0	0	0	0	0	0	0	0	0	0	0	0	0	0	0	0	0	0	0	0	0	0	0	0	0	0	2	0	0	0	0	0	0	0	0	0	0	0	0	0	0	0	0	0	0	0	0	0	0	0	0																											3.32	2.9973	1.02	4.82
1	1	83.75	0	1	0	0	0	0	0	0	2005-04-04	0	0	0	0	0	148	101	152	101	131.737	130	225.316	15.0105	132.544	0.110904	68.4211	66	49	76	46	59.4737	60	60.8187	7.7986	59.9561	0.12763	47.3684	0	0	0	0	0	0	0	0	0	0	0	0	0	0	0	0	0	0	0	0	0	0	0	0	0	0	0	0	0	0	4	0	0	0	0	0	0	0	0	0	0	0	0	0	0	0	0	0	0	0	0	0	0	0	0
0	1	57.81	0	0	0	0	0	0	0	0	0	0	0	0	0	0	142	122	168	102	133.525	132	183.22	13.5359	134.198	0.100539	70.4918	82	62	97	61	78.2623	80	85.6301	9.2537	78.7986	0.117266	57.377	0	0	0	0	0	0	0	0	0	0	0	0	0	0	0	0	0	0	0	0	0	0	0	0	0	0	0	0	0	0	1	0	0	0	0	0	0	0	0	0	0	0	0	0	0	0	0	0	0	0	0	0	0	0	0																											1.31	4.5663	1.06	6.23
0	1	77.12	0	0	0	0	0	0	0	0	0	0	0	0	0	0	157	120	166	100	127.542	124.5	288.815	16.9946	128.653	0.132319	76.3889	85	62	93	51	68.2361	67.5	60.7463	7.794	68.6736	0.113425	61.1111	0	0	0	0	0	0	0	0	0	0	0	0	0	0	0	0	0	0	0	0	0	0	0	0	0	0	0	0	0	0	3	0	0	0	0	0	0	0	0	0	0	0	0	0	0	0	0	0	0	0	0	0	0	0	0																											1.54	3.0103	1.18	4.9
0	1	56.8	0	0	0	0	0	0	0	0	0	0	0	0	0	0	130	130	130	130	130	130			130	0		90	90	90	90	90	90			90	0		0	0	0	0	0	0	0	0	1	0	0	0	0	0	0	0	0	0	0	0	0	0	0	0	0	0	0	0	0	0	1	0	0	0	0	0	0	0	0	0	0	0	0	0	0	0	0	0	0	0	0	0	0	0	0																											0.91	4.5845	1.22	6.95
0	1	13.65	0	0	0	0	0	0	0	0	0	0	0	0	0	0	105	105	105	105	105	105			105	0		63	63	63	63	63	63			63	0		0	0	0	0	0	0	0	0	0	0	0	0	0	0	0	0	0	0	0	0	0	0	0	0	0	0	0	0	0	0	0	0	0	0	0	0	0	0	0	0	0	0	0	0	0	0	0	0	0	0	0	0	0	0	0
0	0	30.86	0	0	0	0	0	0	0	0	0	0	0	0	0	0	101	131	131	92	106.25	101	290.25	17.0367	107.269	0.138863	50	57	76	76	57	63.5	60.5	73.6667	8.5829	63.9336	0.117056	50	0	0	0	0	0	0	0	0	0	0	0	0	0	0	0	0	0	0	0	0	0	0	0	0	0	0	0	0	0	0	0	0	0	0	0	0	0	0	0	0	0	0	0	0	0	0	0	0	0	0	0	0	0	0	0																											0.44	2.24	1.29	3.73
0	0	54.44	0	0	0	0	0	0	0	0	0	0	0	0	0	0	184	159	184	159	171.5	171.5	312.5	17.6777	171.955	0.0728863	50	86	67	86	67	76.5	76.5	180.5	13.435	77.0876	0.124183	50	0	0	0	0	0	0	0	0	0	0	0	0	0	0	0	0	0	0	0	0	0	0	0	0	0	0	0	0	0	0	1	0	0	0	0	0	0	0	0	0	0	0	0	0	0	0	0	0	0	0	0	0	0	0	0
0	1	55.84	0	0	0	0	0	0	0	0	0	0	0	0	0	0	122	145	157	98	124.464	126	166.282	12.895	125.12	0.102851	73.913	66	61	89	46	61.058	61	43.7025	6.6108	61.4096	0.107483	55.0725	0	0	0	0	0	0	0	0	0	0	0	1	0	0	0	0	0	0	0	1	0	0	0	1	0	0	0	0	0	0	2	0	0	0	0	0	0	0	0	0	0	0	0	0	0	0	0	0	0	0	0	0	0	0	0																											1.36	2.8418	1.14	4.6
0	0	59.13	0	0	0	0	0	0	0	0	0	0	0	0	0	0	139	139	174	97	130.308	130	135.591	11.6444	130.819	0.0886705	67.6923	78	54	91	47	67.7538	68	113.376	10.6478	68.5727	0.155941	50.7692	0	0	0	0	0	0	0	0	0	0	0	0	0	0	0	0	0	0	0	0	0	0	0	0	0	0	0	0	0	0	1	0	0	0	0	0	0	0	0	0	0	0	0	0	0	0	0	0	0	0	0	0	0	0	0																4.26			137	4.6		72					0.95	4.4882	1.49	6.41		8.13
0	0	70.07	0	0	0	0	0	0	0	0	0	0	0	0	0	0	113	144	144	93	121.558	124	145.3	12.054	122.141	0.098003	76.7442	61	63	81	52	64.1163	64	41.8195	6.4668	64.434	0.0996808	62.7907	0	0	0	0	0	0	0	0	0	0	0	0	0	0	0	0	0	0	0	0	0	0	0	0	0	0	0	0	0	0	3	0	0	0	0	0	0	0	0	0	0	0	0	0	0	0	0	0	0	0	0	0	0	0	0																3.65			138.8	3.9		82
0	0	22.06	0	0	0	0	0	0	0	0	0	0	0	0	0	0	130	130	130	130	130	130			130	0		80	80	80	80	80	80			80	0		0	0	0	0	0	0	0	0	0	0	0	0	0	0	0	0	0	0	0	0	0	0	0	0	0	0	0	0	0	0	0	0	0	0	0	0	0	0	0	0	0	0	0	0	0	0	0	0	0	0	0	0	0	0	0
0	0	42.3	0	0	0	0	0	0	0	0	0	0	0	0	0	0	145	133	148	103	126.309	126	87.6793	9.3637	126.65	0.0735864	63.2353	97	80	105	58	81.2206	81.5	64.7417	8.0462	81.6123	0.0983351	60.2941	0	0	0	0	0	0	0	0	0	0	0	0	0	0	0	0	0	0	0	0	0	0	0	0	0	0	0	0	0	0	0	0	0	0	0	0	0	0	0	0	0	0	0	0	0	0	0	0	0	0	0	0	0	0	0																											1.41	3.21	1.03	4.41
0	1	68.79	0	0	0	0	0	0	0	0	0	0	0	0	0	0	145	158	196	119	141.71	140	165.755	12.8746	142.286	0.0902517	71.0526	85	72	90	58	75.1053	75.5	51.6154	7.1844	75.4436	0.0950262	60.5263	0	0	0	0	0	1	0	0	1	0	0	0	0	0	0	0	0	0	0	0	0	0	0	0	0	0	0	0	0	0	2	0	0	0	0	0	0	0	0	0	0	0	0	0	0	0	0	0	0	0	0	0	0	0	0																											1.11	2.2985	1.29	4.1
0	1	60.88	0	0	0	0	0	0	0	0	0	0	0	0	0	0	130	104	152	104	129.614	131	144.598	12.0249	130.161	0.0919573	68.4211	69	67	100	60	79.6667	80	60.869	7.8019	80.0411	0.0970685	49.1228	0	0	0	0	0	0	0	0	0	0	0	0	0	0	0	0	0	0	0	0	0	0	0	0	0	0	0	0	0	0	2	0	0	0	0	0	0	0	0	0	0	0	0	0	0	0	0	0	0	0	0	0	0	0	0																											1.76	4.1389	1.87	6.82
1	1	73	0	0	0	0	0	0	0	0	0	0	0	0	0	0	131	148	156	103	132.157	132	126.615	11.2523	132.626	0.0843049	72.549	62	71	78	36	62.1373	63	80.8808	8.9934	62.7721	0.143308	52.9412	0	0	0	0	0	1	0	0	0	0	0	0	0	0	0	0	0	0	0	0	0	0	0	0	0	0	0	0	0	0	4	0	0	0	0	0	0	0	0	0	0	0	0	0	0	0	0	0	0	0	0	0	0	0	0																											1.17	3.6782	1.49	5.7
0	0	32.31	0	0	0	0	0	0	0	0	0	0	0	0	0	0	100	117	117	100	108.5	108.5	144.5	12.0208	108.832	0.078341	50	65	71	71	65	68	68	18	4.2426	68.0661	0.0441176	50	0	0	0	0	0	0	0	0	0	0	0	0	0	0	0	0	0	0	0	0	0	0	0	0	0	0	0	0	0	0	0	0	0	0	0	0	0	0	0	0	0	0	0	0	0	0	0	0	0	0	0	0	0	0	0																											0.899	3.5114	1.41	5.33
0	0	36.31	0	0	0	0	0	0	0	0	0	0	0	0	0	0	102	125	140	102	126	127	52.8095	7.267	126.204	0.0570001	53.4884	64	64	79	56	69.6279	70	45.5725	6.7507	69.9468	0.0958206	46.5116	0	0	0	0	0	0	0	0	0	0	0	0	0	0	0	0	0	0	0	0	0	0	0	0	0	0	0	0	0	0	0	0	0	0	0	0	0	0	0	0	0	0	0	0	0	0	0	0	0	0	0	0	0	0	0																											1.62	3.9536	1.3	5.99
0	1	64.19	0	0	0	0	0	0	0	0	0	0	0	0	0	0	150	150	150	150	150	150			150	0		91	91	91	91	91	91			91	0		0	0	0	0	0	0	0	0	0	0	0	0	0	0	0	0	0	0	0	0	0	0	0	0	0	0	0	0	0	0	2	0	0	0	0	0	0	0	0	0	0	0	0	0	0	0	0	0	0	0	0	0	0	0	0
0	1	49.25	0	0	0	0	0	0	0	0	0	0	0	0	0	0	122	116	147	115	126.214	127	70.6429	8.4049	126.474	0.0641702	50	81	76	90	71	81.1429	81	30.9011	5.5589	81.3195	0.0660153	50	0	0	0	0	0	0	0	0	0	0	0	0	0	0	0	0	0	0	0	0	0	0	0	0	0	0	0	0	0	0	0	0	0	0	0	0	0	0	0	0	0	0	0	0	0	0	0	0	0	0	0	0	0	0	0																											2.26		0.726	5.25
0	0	67.06	0	0	0	0	0	0	0	0	0	0	0	0	0	0	143	124	162	124	144.634	145	86.0378	9.2757	144.924	0.0633449	70.7317	86	65	88	64	76.4878	77	30.5061	5.5232	76.6821	0.0713246	56.0976	0	0	0	0	0	0	0	0	0	0	0	0	0	0	0	0	0	0	0	0	0	0	0	0	0	0	0	0	0	0	2	0	0	0	0	0	0	0	0	0	0	0	0	0	0	0	0	0	0	0	0	0	0	0	0																4.99			141.2	4.1		64					1.37	3.5145	1.33	4.45
0	0	50.53	0	0	0	0	0	0	0	0	0	0	0	0	0	0	157	140	157	106	124.552	122	151.615	12.3132	125.15	0.0981191	70.1493	85	75	88	62	74.2836	74	24.9941	4.9994	74.4491	0.0667976	50.7463	0	0	0	0	0	0	0	0	0	0	0	0	0	0	0	0	0	0	0	0	0	0	0	0	0	0	0	0	0	0	1	0	0	0	0	0	0	0	0	0	0	0	0	0	0	0	0	0	0	0	0	0	0	0	0																											0.8	4.6	1.5	6.5
1	0	63.12	0	0	0	0	0	0	0	0	0	0	0	0	0	0	120	153	188	120	151.643	151	348.093	18.6573	152.705	0.118559	64.2857	70	72	100	67	79	80	70.6154	8.4033	79.4139	0.102502	64.2857	0	0	0	0	0	0	0	0	0	0	0	0	0	0	0	0	0	0	0	0	0	0	0	0	0	0	0	0	0	0	2	0	0	0	0	0	0	0	0	0	0	0	0	0	0	0	0	0	0	0	0	0	0	0	0																											1.96	2.6668	1.31	4.88
0	1	61.12	0	0	0	0	0	0	0	0	0	0	0	0	0	0	152	149	179	109	133.602	132	185.267	13.6113	134.286	0.101263	75.9036	88	86	103	54	73.4578	73	91.9586	9.5895	74.0736	0.129756	72.2892	0	0	0	0	0	0	0	0	0	0	0	0	0	0	0	0	0	0	0	0	0	0	0	0	0	0	0	0	0	0	2	0	0	0	0	0	0	0	0	0	0	0	0	0	0	0	0	0	0	0	0	0	0	0	0																											1.61	3.3481	1.1	5.19
0	1	62.52	0	0	0	0	0	0	0	0	0	0	0	0	0	0	158	140	168	102	130.37	130	194.287	13.9387	131.109	0.106638	80.2083	84	70	98	58	72.8073	72	51.9365	7.2067	73.1612	0.0987251	51.0417	0	0	0	0	0	1	0	0	0	0	0	0	0	0	0	0	0	0	0	0	0	0	0	0	0	0	0	0	0	0	2	0	0	0	0	0	0	0	0	0	0	0	0	0	0	0	0	0	0	0	0	0	0	0	0																											1.15	3.95	1.1	5.58
0	0	48.01	0	0	0	0	0	0	0	0	0	0	0	0	0	0	169	130	181	106	138.359	137	214.964	14.6617	139.122	0.105137	70.3125	79	72	93	53	75.4375	75	69.2341	8.3207	75.8879	0.109434	64.0625	0	0	0	0	0	0	0	0	0	0	0	0	0	0	0	0	0	0	0	0	0	0	0	0	0	0	0	0	0	0	0	0	0	0	0	0	0	0	0	0	0	0	0	0	0	0	0	0	0	0	0	0	0	0	0																											1.29	3.8355	1.34	5.77
0	1	44.54	0	0	0	0	0	0	0	0	0	0	0	0	0	0	154	130	160	109	128.323	127	103.924	10.1943	128.722	0.0788558	73.5294	101	84	101	68	82.1618	82	48.5854	6.9703	82.4526	0.0842105	52.9412	0	0	0	0	0	0	0	0	0	0	0	0	0	0	0	0	0	0	0	0	0	0	0	0	0	0	0	0	0	0	0	0	0	0	0	0	0	0	0	0	0	0	0	0	0	0	0	0	0	0	0	0	0	0	0																											1.142	3.031	1.069	4.847
0	1	52.54	0	0	0	0	0	0	0	0	0	0	0	0	0	0	150	150	150	128	142	149	113.5	10.6536	142.319	0.067105	60	90	84	90	84	87	88	8	2.8284	87.0368	0.0290784	40	0	0	0	0	0	0	0	0	0	0	0	0	0	0	0	0	0	0	0	0	0	0	0	0	0	0	0	0	0	0	1	0	0	0	0	0	0	0	0	0	0	0	0	0	0	0	0	0	0	0	0	0	0	0	0
0	0	26.15	0	0	0	0	0	0	0	0	0	0	0	0	0	0	120	141	141	120	129.667	128	112.333	10.5987	129.955	0.0667391	66.6667	72	80	80	67	73	72	43	6.5574	73.1961	0.0733442	66.6667	0	0	0	0	0	0	0	0	0	0	0	0	0	0	0	0	0	0	0	0	0	0	0	0	0	0	0	0	0	0	0	0	0	0	0	0	0	0	0	0	0	0	0	0	0	0	0	0	0	0	0	0	0	0	0																											0.62	1.6882	1.73	3.7
1	0	80.06	0	1	0	0	0	0	0	0	2004-07-04	0	0	0	0	0	168	105	177	105	147.333	157	573.5	23.9479	149.053	0.153246	88.8889	94	54	101	54	76.1111	79	262.861	16.213	77.6309	0.200835	88.8889	0	1	0	0	0	0	0	0	0	0	0	0	0	0	0	0	0	0	0	0	0	0	0	0	0	0	0	0	0	0	4	0	0	0	0	0	0	0	0	0	0	0	0	0	0	0	0	0	0	0	0	0	0	0	0
0	1	67.01	0	0	0	0	0	0	0	0	0	0	0	0	0	0	152	117	188	105	130.861	129	272.48	16.507	131.885	0.125341	67.0886	84	61	92	51	71.2025	71	85.9072	9.2686	71.7957	0.129346	46.8354	0	0	0	0	0	0	0	0	0	0	0	0	0	0	0	0	0	0	0	0	0	0	0	0	0	0	0	0	0	0	2	0	0	0	0	0	0	0	0	0	0	0	0	0	0	0	0	0	0	0	0	0	0	0	0																											0.93	2.1514	2.04	4.62
0	1	68.92	0	0	0	0	0	0	0	0	0	0	0	0	0	0	180	150	180	150	165	165	450	21.2132	165.68	0.0909091	50	90	90	90	90	90	90	0	0	90	0	0	0	0	0	0	0	0	0	0	0	0	0	0	0	0	0	0	0	0	0	0	0	0	0	0	0	0	0	0	0	0	2	0	0	0	0	0	0	0	0	0	0	0	0	0	0	0	0	0	0	0	0	0	0	0	0																											1.36	3.1633	1.56	5.35
0	0	47.43	0	0	0	0	0	0	0	0	0	0	0	0	0	0	147	108	148	98	117.571	116	140.12	11.8372	118.156	0.0998789	58.7302	81	63	89	53	69.8254	70	82.9852	9.1096	70.4078	0.129423	41.2698	0	0	0	0	0	0	0	0	0	0	0	0	0	0	0	0	0	0	0	0	0	0	0	0	0	0	0	0	0	0	0	0	0	0	0	0	0	0	0	0	0	0	0	0	0	0	0	0	0	0	0	0	0	0	0																4.32			138	5.8		71					1.43	3.17	1.18	5		7.99
0	0	34.32	0	0	0	0	0	0	0	0	0	0	0	0	0	0	100	100	100	100	100	100			100	0		59	59	59	59	59	59			59	0		0	0	0	0	0	0	0	0	0	0	0	0	0	0	0	0	0	0	0	0	0	0	0	0	0	0	0	0	0	0	0	0	0	0	0	0	0	0	0	0	0	0	0	0	0	0	0	0	0	0	0	0	0	0	0
0	0	35.02	0	0	0	0	0	0	0	0	0	0	0	0	0	0	124	124	124	124	124	124			124	0		82	82	82	82	82	82			82	0		0	0	0	0	0	0	0	0	0	0	0	0	0	0	0	0	0	0	0	0	0	0	0	0	0	0	0	0	0	0	0	0	0	0	0	0	0	0	0	0	0	0	0	0	0	0	0	0	0	0	0	0	0	0	0
0	1	52.78	0	0	0	0	0	0	0	0	0	0	0	0	0	0	151	130	165	115	135.017	133	159.373	12.6243	135.596	0.0927192	75	92	73	100	57	83.35	84	84.0958	9.1704	83.8446	0.109102	70	0	0	0	0	0	0	0	0	0	0	0	0	0	0	0	0	0	0	0	0	0	0	0	0	0	0	0	0	0	0	1	0	0	0	0	0	0	0	0	0	0	0	0	0	0	0	0	0	0	0	0	0	0	0	0																											2.24	3.7018	0.59	5.31
0	1	48.16	0	0	0	0	0	0	0	0	0	0	0	0	0	0	134	133	143	109	125.794	125	68.0374	8.2485	126.059	0.065049	65.0794	89	74	89	65	76.5238	76	23.8341	4.882	76.6769	0.063289	47.619	0	0	0	0	0	0	0	0	0	0	0	0	0	0	0	0	0	0	0	0	0	0	0	0	0	0	0	0	0	0	0	0	0	0	0	0	0	0	0	0	0	0	0	0	0	0	0	0	0	0	0	0	0	0	0																											2.39	2.7155	1.17	4.78
0	0	25.03	0	0	0	0	0	0	0	0	0	0	0	0	0	0	108	103	109	97	104.25	105.5	30.25	5.5	104.359	0.0456896	75	51	59	61	51	56.25	56.5	20.9167	4.5735	56.3893	0.0704132	25	0	0	0	0	0	0	0	0	0	0	0	0	0	0	0	0	0	0	0	0	0	0	0	0	0	0	0	0	0	0	0	0	0	0	0	0	0	0	0	0	0	0	0	0	0	0	0	0	0	0	0	0	0	0	0																											0.72	2.3182	1.59	4.24
0	0	63.97	0	0	0	0	0	0	0	0	0	0	0	0	0	0	177	134	179	90	128.016	125	418.777	20.4641	129.616	0.158602	79.6875	92	65	97	51	67.9531	66	99.2517	9.9625	68.6682	0.145459	68.75	0	0	0	0	0	0	0	0	0	0	0	0	0	0	0	0	0	0	0	0	0	0	0	0	0	0	0	0	0	0	2	0	0	0	0	0	0	0	0	0	0	0	0	0	0	0	0	0	0	0	0	0	0	0	0																											1.48	3.838	1.74	6.26
0	0	15.14	0	0	0	0	0	0	0	0	0	0	0	0	0	0	97	97	97	97	97	97			97	0		63	63	63	63	63	63			63	0		0	0	0	0	0	0	0	0	0	0	0	0	0	0	0	0	0	0	0	0	0	0	0	0	0	0	0	0	0	0	0	0	0	0	0	0	0	0	0	0	0	0	0	0	0	0	0	0	0	0	0	0	0	0	0
0	1	43.16	0	0	0	0	0	0	0	0	0	0	0	0	0	0	127	115	127	115	122	124	39	6.245	122.106	0.0417952	33.3333	69	72	72	63	68	69	21	4.5826	68.1029	0.0550244	66.6667	0	0	0	0	0	0	0	0	0	0	0	0	0	0	0	0	0	0	0	0	0	0	0	0	0	0	0	0	0	0	0	0	0	0	0	0	0	0	0	0	0	0	0	0	0	0	0	0	0	0	0	0	0	0	0
0	0	47.96	0	0	0	0	0	0	0	0	0	0	0	0	0	0	204	118	204	113	129.302	127	246.978	15.7155	130.232	0.120119	67.4419	107	64	107	58	71.3256	70	86.8439	9.319	71.9178	0.129126	58.1395	0	0	0	0	0	0	0	0	0	0	0	0	0	0	0	0	0	0	0	0	0	0	0	0	0	0	0	0	0	0	0	0	0	0	0	0	0	0	0	0	0	0	0	0	0	0	0	0	0	0	0	0	0	0	0																											1.03	2.8953	1.19	4.56
1	1	68.29	0	1	0	0	0	0	0	0	2003-10-04	0	0	0	0	0	148	139	190	139	163.25	162	566.25	23.796	164.546	0.126236	75	88	80	104	80	91.5	91	102.333	10.116	91.9184	0.0957454	75	1	0	0	0	0	0	0	0	0	0	0	0	0	0	1	0	0	0	0	0	0	0	0	0	0	0	0	0	0	0	2	0	0	0	0	0	0	0	0	0	0	0	0	0	0	0	0	0	0	0	0	0	0	0	0
0	0	59.75	0	0	0	0	0	0	0	0	0	0	0	0	0	0	124	124	124	124	124	124			124	0		69	69	69	69	69	69			69	0		0	0	0	0	0	0	0	0	0	0	0	0	0	0	0	0	0	0	0	0	0	0	0	0	0	0	0	0	0	0	1	0	0	0	0	0	0	0	0	0	0	0	0	0	0	0	0	0	0	0	0	0	0	0	0
0	0	26.37	0	0	0	0	0	0	0	0	0	0	0	0	0	0	100	100	100	100	100	100			100	0		65	65	65	65	65	65			65	0		0	0	0	0	0	0	0	0	0	0	0	0	0	0	0	0	0	0	0	0	0	0	0	0	0	0	0	0	0	0	0	0	0	0	0	0	0	0	0	0	0	0	0	0	0	0	0	0	0	0	0	0	0	0	0																											0.709	1.8377	0.96	3.12
0	0	33.28	0	0	0	0	0	0	0	0	0	0	0	0	0	0	92	106	135	92	113.7	111	213.789	14.6215	114.543	0.121998	80	63	70	72	52	61.1	60	37.6556	6.1364	61.3767	0.0952784	50	0	0	0	0	0	0	0	0	0	0	0	0	0	0	0	0	0	0	0	0	0	0	0	0	0	0	0	0	0	0	0	0	0	0	0	0	0	0	0	0	0	0	0	0	0	0	0	0	0	0	0	0	0	0	0																4.23			136.2	2.8		64					0.52	3.1736	2.63	6.04
0	1	60.22	0	0	0	0	0	0	0	0	0	0	0	0	0	0	120	120	120	120	120	120			120	0		90	90	90	90	90	90			90	0		0	0	0	0	0	0	0	0	0	0	0	0	0	0	0	0	0	0	0	0	0	0	0	0	0	0	0	0	0	0	2	0	0	0	0	0	0	0	0	0	0	0	0	0	0	0	0	0	0	0	0	0	0	0	0																5.2			142	4.9		100					1.076	3.9109	1.12	5.52
0	1	65.07	0	0	0	0	0	0	0	0	0	0	0	0	0	0	106	107	107	106	106.5	106.5	0.5	0.7071	106.501	0.00469484	0	59	62	62	59	60.5	60.5	4.5	2.1213	60.5186	0.0247934	0	0	0	0	0	0	0	0	0	0	0	0	0	0	0	0	0	0	0	0	0	0	0	0	0	0	0	0	0	0	0	2	0	0	0	0	0	0	0	0	0	0	0	0	0	0	0	0	0	0	0	0	0	0	0	0																											0.47	2.1636	2.2	6.02
1	1	78.31	0	0	0	0	0	0	0	0	0	0	0	0	0	0	152	156	165	152	159	159.5	36.6667	6.0553	159.087	0.0329814	50	88	95	96	88	93	94	12.6667	3.559	93.0511	0.033142	25	0	0	0	0	0	0	0	0	0	0	0	0	0	0	0	0	0	0	0	0	0	0	0	0	0	0	0	0	0	0	3	0	0	0	0	0	0	0	0	0	0	0	0	0	0	0	0	0	0	0	0	0	0	0	0																4.09			149.6	14.5		122					1.53	3.14	1.83	5.34
0	0	72.93	0	0	0	0	0	0	0	0	0	0	0	0	0	0	181	160	185	114	142.919	141	282.678	16.813	143.891	0.116843	74.3243	91	58	101	49	63.027	60.5	98.4376	9.9216	63.7927	0.156351	62.1622	0	0	0	0	0	0	0	0	0	0	0	0	0	0	0	0	0	0	0	0	0	0	0	0	0	0	0	0	0	0	3	0	0	0	0	0	0	0	0	0	0	0	0	0	0	0	0	0	0	0	0	0	0	0	0																4.7			140	5.8		71					2.57	2.9055	1.21	6.59
0	0	70.02	0	0	0	0	0	0	0	0	0	0	0	0	0	0	200	120	203	114	151.97	151.5	405.137	20.128	153.277	0.13144	72.7273	80	60	90	58	73.9697	75	56.3375	7.5058	74.3438	0.1007	59.0909	0	0	0	0	0	0	0	0	0	0	0	0	0	0	0	0	0	0	0	0	0	0	0	0	0	0	0	0	0	0	3	0	0	0	0	0	0	0	0	0	0	0	0	0	0	0	0	0	0	0	0	0	0	0	0																											2.62	3.6145	1.2	5.94
0	0	59.02	0	0	0	0	0	0	0	0	0	0	0	0	0	0	145	150	152	104	129.403	133	138.31	11.7605	129.928	0.0901469	69.3548	75	66	78	45	61.2581	61	60.9487	7.807	61.7456	0.126412	64.5161	0	0	0	0	0	0	0	0	0	0	0	0	0	0	0	0	0	0	0	0	0	0	0	0	0	0	0	0	0	0	1	0	0	0	0	0	0	0	0	0	0	0	0	0	0	0	0	0	0	0	0	0	0	0	0																											1	3.8	1.8	6
0	0	69.63	0	0	0	0	0	0	0	0	0	0	0	0	0	0	162	162	162	162	162	162			162	0		85	85	85	85	85	85			85	0		0	0	0	0	0	0	0	0	0	0	0	0	0	0	0	0	0	0	0	0	0	0	0	0	0	0	0	0	0	0	2	0	0	0	0	0	0	0	0	0	0	0	0	0	0	0	0	0	0	0	0	0	0	0	0
0	1	60.24	0	1	0	0	0	0	0	0	2010-11-08	0	0	0	0	0	148	136	162	101	131.141	130.5	139.344	11.8044	131.664	0.089434	75.641	80	75	100	57	76.7436	78	72.1931	8.4967	77.2065	0.110003	52.5641	0	0	0	0	0	0	1	0	0	0	0	0	0	0	0	0	0	0	0	0	0	0	0	0	0	0	0	0	0	0	2	0	0	0	0	0	0	0	0	0	0	0	0	0	0	0	0	0	0	0	0	0	0	0	0																4.4			143	5.5		72					2.68	3.1918	0.79	5.2		5.1
0	0	62.03	0	0	0	0	0	0	0	0	0	0	0	0	0	0	168	124	168	103	135.558	136	152.803	12.3613	136.114	0.0907074	78.9474	82	62	89	51	71.0737	71	61.1115	7.8174	71.4978	0.109409	49.4737	0	0	0	0	0	0	0	0	0	0	0	0	0	0	0	0	0	0	0	0	0	0	0	0	0	0	0	0	0	0	2	0	0	0	0	0	0	0	0	0	0	0	0	0	0	0	0	0	0	0	0	0	0	0	0																											2.44	3.6012	1.12	5.84
0	0	35.84	0	0	0	0	0	0	0	0	0	0	0	0	0	0	120	120	120	120	120	120	0	0	120	0	0	70	80	83	70	77.6667	80	46.3333	6.8069	77.8653	0.0715594	33.3333	0	0	0	0	0	0	0	0	0	0	0	0	0	0	0	0	0	0	0	0	0	0	0	0	0	0	0	0	0	0	0	0	0	0	0	0	0	0	0	0	0	0	0	0	0	0	0	0	0	0	0	0	0	0	0
0	1	42.16	0	0	0	0	0	0	0	0	0	0	0	0	0	0	148	121	148	117	128.667	121	284.333	16.8622	129.401	0.107005	33.3333	79	82	82	74	78.3333	79	16.3333	4.0415	78.4028	0.0421255	66.6667	0	0	0	0	0	0	0	0	0	0	0	0	0	0	0	0	0	0	0	0	0	0	0	0	0	0	0	0	0	0	0	0	0	0	0	0	0	0	0	0	0	0	0	0	0	0	0	0	0	0	0	0	0	0	0																											1.35	3.5979	0.87	5.09
1	0	73.03	0	0	0	0	0	0	0	0	0	0	0	0	0	0	131	129	156	103	122.762	123	109.055	10.443	123.198	0.0843889	68.254	77	68	98	53	66.381	67	45.6267	6.7548	66.7183	0.100947	41.2698	0	0	0	0	0	0	0	0	0	0	0	0	0	0	0	0	0	0	0	0	0	0	0	0	0	0	0	0	0	0	3	0	0	0	0	0	0	0	0	0	0	0	0	0	0	0	0	0	0	0	0	0	0	0	0																											1.72	3.4882	1.54	5.81
0	1	65.15	0	0	0	0	0	0	0	0	0	0	0	0	0	0	153	113	153	113	136.25	137	108.513	10.417	136.628	0.0745189	70	82	52	87	52	73.25	74.5	57.4605	7.5803	73.6217	0.100865	55	0	0	0	0	0	0	0	0	0	0	0	0	0	0	0	0	0	0	0	0	0	0	0	0	0	0	0	0	0	0	2	0	0	0	0	0	0	0	0	0	0	0	0	0	0	0	0	0	0	0	0	0	0	0	0																											1.63	2.7088	0.96	4.42
0	0	40.88	0	0	0	0	0	0	0	0	0	0	0	0	0	0	102	106	106	102	104	104	4	2	104.013	0.0157019	0	69	65	69	65	67.6667	69	5.3333	2.3094	67.6929	0.0278663	0	0	0	0	0	0	0	0	0	0	0	0	0	0	0	0	0	0	0	0	0	0	0	0	0	0	0	0	0	0	0	0	0	0	0	0	0	0	0	0	0	0	0	0	0	0	0	0	0	0	0	0	0	0	0	0
1	0	74.03	0	1	0	0	0	1	0	0	2009-02-10	0	0	0	2009-02-10	0	158	103	207	103	159.316	155	379.303	19.4757	160.471	0.120627	71.0526	80	43	92	43	72.1842	73	106.208	10.3057	72.897	0.140879	68.4211	0	0	0	0	0	0	0	0	0	0	0	0	0	0	0	0	0	0	0	0	0	0	0	0	0	0	0	0	0	0	3	0	0	0	0	0	0	0	0	0	0	0	0	0	0	0	0	0	0	0	0	0	0	0	0																											1.9	4.1244	1.45	6.45
1	1	56.43	1	0	0	0	0	0	0	2015-06-03	0	0	0	0	0	0	150	134	150	134	144.333	149	80.3333	8.9629	144.519	0.0507032	33.3333	79	68	87	68	78	79	91	9.5394	78.3879	0.0998574	66.6667	0	0	0	0	0	0	0	0	1	0	0	0	0	0	0	0	0	0	0	0	0	0	0	0	0	0	0	0	0	0	1	0	0	0	0	0	0	0	0	0	0	0	0	0	0	0	0	0	0	0	0	0	0	0	0																											1.2	3.407	1.34	5.3
0	0	55.5	0	0	0	0	0	0	0	0	0	0	0	0	0	0	142	142	154	124	140.25	142	113.071	10.6335	140.602	0.0709214	87.5	76	69	82	63	70.125	69	38.6964	6.2206	70.366	0.0829787	75	0	0	0	0	0	0	0	0	0	0	0	0	0	0	0	0	0	0	0	0	0	0	0	0	0	0	0	0	0	0	1	0	0	0	0	0	0	0	0	0	0	0	0	0	0	0	0	0	0	0	0	0	0	0	0																											0.99	3.0438	1.62	5.12
0	1	66.5	0	0	0	0	0	0	0	0	0	0	0	0	0	0	130	110	178	110	135.886	137	216.398	14.7105	136.657	0.106699	74.2857	80	60	90	46	73.4571	72	68.0202	8.2474	73.9055	0.11066	54.2857	0	0	0	0	0	0	0	0	0	0	0	0	0	0	0	0	0	0	0	0	0	0	0	0	0	0	0	0	0	0	2	0	0	0	0	0	0	0	0	0	0	0	0	0	0	0	0	0	0	0	0	0	0	0	0																											1.62	3.7036	1.2	5.64
0	1	54.28	0	0	0	0	0	0	0	0	0	0	0	0	0	0	149	127	163	100	125.116	124	220.928	14.8636	125.983	0.117935	69.5652	80	62	101	54	74.971	74	86.3227	9.291	75.5362	0.123027	44.9275	0	0	0	0	0	0	0	0	0	0	0	0	0	0	0	0	0	0	0	0	0	0	0	0	0	0	0	0	0	0	1	0	0	0	0	0	0	0	0	0	0	0	0	0	0	0	0	0	0	0	0	0	0	0	0																											1.5	2.2	1.6	4.5
0	0	57.76	0	0	0	0	0	0	0	0	0	0	0	0	0	0	129	139	162	105	127.806	126	149.628	12.2323	128.372	0.0941528	74.1935	76	74	85	60	71.9355	74	38.2624	6.1857	72.1924	0.0845907	70.9677	0	0	0	0	0	0	0	0	0	0	0	0	0	0	0	0	0	0	0	0	0	0	0	0	0	0	0	0	0	0	1	0	0	0	0	0	0	0	0	0	0	0	0	0	0	0	0	0	0	0	0	0	0	0	0
1	1	63.04	0	1	0	0	0	1	0	0	2009-09-02	0	0	0	2009-09-02	0	150	138	161	120	139.911	139	101.174	10.0585	140.264	0.0710889	71.1111	86	89	92	74	83.1556	83	21.498	4.6366	83.2819	0.055135	44.4444	0	0	0	0	0	0	0	0	0	0	0	0	0	0	0	0	0	0	0	0	0	0	0	0	0	0	0	0	0	0	2	0	0	0	0	0	0	0	0	0	0	0	0	0	0	0	0	0	0	0	0	0	0	0	0																4.11			134.7	8.8		95					1.25	3.1318	1.79	5.49		6	4.4
1	1	72.03	0	0	0	0	0	0	0	0	0	0	0	0	0	0	110	126	155	103	129.118	128	259.985	16.1241	130.062	0.12115	82.3529	71	76	95	62	77.7059	75	107.471	10.3668	78.354	0.129427	88.2353	0	0	0	0	0	0	0	0	0	0	0	0	0	0	0	0	0	0	0	0	0	0	0	0	0	0	0	0	0	0	3	0	0	0	0	0	0	0	0	0	0	0	0	0	0	0	0	0	0	0	0	0	0	0	0																											0.66	1.64	1.4	3.34
0	0	19.89	0	0	0	0	0	0	0	0	0	0	0	0	0	0	104	104	104	104	104	104			104	0		67	67	67	67	67	67			67	0		0	0	0	0	0	0	0	0	0	0	0	0	0	0	0	0	0	0	0	0	0	0	0	0	0	0	0	0	0	0	0	0	0	0	0	0	0	0	0	0	0	0	0	0	0	0	0	0	0	0	0	0	0	0	0
0	0	32.76	0	0	0	0	0	0	0	0	0	0	0	0	0	0	100	100	100	100	100	100			100	0		70	70	70	70	70	70			70	0		0	0	0	0	0	0	0	0	0	0	0	0	0	0	0	0	0	0	0	0	0	0	0	0	0	0	0	0	0	0	0	0	0	0	0	0	0	0	0	0	0	0	0	0	0	0	0	0	0	0	0	0	0	0	0																											0.7	2.8	2.2	5.3
0	1	23.17	0	0	0	0	0	0	0	0	0	0	0	0	0	0	142	127	142	127	134.5	134.5	112.5	10.6066	134.709	0.0557621	50	83	72	83	72	77.5	77.5	60.5	7.7782	77.6949	0.0709677	50	0	0	0	0	0	0	0	0	0	0	0	0	0	0	0	0	0	0	0	0	0	0	0	0	0	0	0	0	0	0	0	0	0	0	0	0	0	0	0	0	0	0	0	0	0	0	0	0	0	0	0	0	0	0	0																3.84			139.6	3.3		82
1	0	68.83	0	1	0	0	0	0	0	0	2009-05-22	0	0	0	0	0	151	139	177	123	146.692	141	217.564	14.7501	147.375	0.0966063	53.8462	106	74	106	60	82.9231	87	155.577	12.473	83.7845	0.144516	76.9231	0	0	0	0	0	0	0	0	0	0	0	0	0	0	0	0	0	0	0	0	0	0	0	0	0	0	0	0	0	0	2	0	0	0	0	0	0	0	0	0	0	0	0	0	0	0	0	0	0	0	0	0	0	0	0																											1.11	4.4485	1.19	6.15
0	1	71.07	0	0	0	0	0	0	0	0	0	0	0	0	0	0	149	149	149	149	149	149			149	0		77	77	77	77	77	77			77	0		0	0	0	0	0	0	0	0	0	0	0	0	0	0	0	0	0	0	0	0	0	0	0	0	0	0	0	0	0	0	3	0	0	0	0	0	0	0	0	0	0	0	0	0	0	0	0	0	0	0	0	0	0	0	0
0	0	53	0	0	0	0	0	0	0	0	0	0	0	0	0	0	107	136	144	107	125.636	129	177.454	13.3212	126.277	0.101096	54.5455	68	71	84	60	71.3636	71	47.4545	6.8887	71.6653	0.0920377	63.6364	0	0	0	0	0	0	0	0	0	0	0	0	0	0	0	0	0	0	0	0	0	0	0	0	0	0	0	0	0	0	1	0	0	0	0	0	0	0	0	0	0	0	0	0	0	0	0	0	0	0	0	0	0	0	0																											0.97	4.0091	1.75	6.2
0	0	30.47	0	0	0	0	0	0	0	0	0	0	0	0	0	0	114	114	114	114	114	114			114	0		75	75	75	75	75	75			75	0		0	0	0	0	0	0	0	0	0	0	0	0	0	0	0	0	0	0	0	0	0	0	0	0	0	0	0	0	0	0	0	0	0	0	0	0	0	0	0	0	0	0	0	0	0	0	0	0	0	0	0	0	0	0	0
0	1	70.91	0	0	0	0	0	0	0	0	0	0	0	0	0	0	168	138	190	101	141.102	137	435.677	20.8729	142.606	0.14641	71.4286	85	65	113	58	74.6122	74	102.617	10.13	75.2829	0.134376	55.102	0	0	0	0	0	0	0	0	0	0	0	0	0	0	0	0	0	0	0	0	0	0	0	0	0	0	0	0	0	0	3	0	0	0	0	0	0	0	0	0	0	0	0	0	0	0	0	0	0	0	0	0	0	0	0																											1.7	2.9	1.1	4.8
0	1	62.04	0	0	0	0	0	0	0	0	0	0	0	0	0	0	174	152	174	122	142.561	141	114.108	10.6821	142.954	0.0742698	73.6842	82	50	82	47	63.3684	65	56.8083	7.5371	63.8073	0.117893	33.3333	0	0	0	0	0	0	0	0	0	0	0	0	0	0	0	0	0	0	0	0	0	0	0	0	0	0	0	0	0	0	2	0	0	0	0	0	0	0	0	0	0	0	0	0	0	0	0	0	0	0	0	0	0	0	0																											1.1	3.4	1.3	5.2
0	0	64.06	0	0	0	0	0	0	0	0	0	0	0	0	0	0	180	142	180	113	136.026	136	171.078	13.0797	136.637	0.0949153	79.4872	100	81	100	55	74.6923	73	93.4291	9.6659	75.2992	0.127739	64.1026	0	0	0	0	0	0	0	0	0	0	0	0	0	0	0	0	0	0	0	0	0	0	0	0	0	0	0	0	0	0	2	0	0	0	0	0	0	0	0	0	0	0	0	0	0	0	0	0	0	0	0	0	0	0	0																											1.35	3.7479	1.54	5.91
0	1	46.14	0	0	0	0	0	0	0	0	0	0	0	0	0	0	128	128	157	122	139.133	138	121.409	11.0186	139.54	0.0765092	66.6667	78	71	90	62	78.0667	78	72.9238	8.5395	78.5014	0.105679	53.3333	0	0	0	0	0	0	0	0	0	0	0	0	0	0	0	0	0	0	0	0	0	0	0	0	0	0	0	0	0	0	0	0	0	0	0	0	0	0	0	0	0	0	0	0	0	0	0	0	0	0	0	0	0	0	0																											2	3.5	1	5.4
0	0	34.17	0	0	0	0	0	0	0	0	0	0	0	0	0	0	110	110	110	110	110	110			110	0		73	73	73	73	73	73			73	0		0	0	0	0	0	0	0	0	0	0	0	0	0	0	0	0	0	0	0	0	0	0	0	0	0	0	0	0	0	0	0	0	0	0	0	0	0	0	0	0	0	0	0	0	0	0	0	0	0	0	0	0	0	0	0
0	0	32.29	0	0	0	0	0	0	0	0	0	0	0	0	0	0	103	113	114	93	105.75	108	96.9167	9.8446	106.093	0.0806212	50	71	67	71	61	65.5	65	19.6667	4.4347	65.6125	0.0586347	50	0	0	0	0	0	0	0	0	0	0	0	0	0	0	0	0	0	0	0	0	0	0	0	0	0	0	0	0	0	0	0	0	0	0	0	0	0	0	0	0	0	0	0	0	0	0	0	0	0	0	0	0	0	0	0																											1.1	3	1.1	4.6
0	1	43.31	0	0	0	0	0	0	0	0	0	0	0	0	0	0	116	119	150	94	128.035	129	119.534	10.9332	128.496	0.0848881	74.1176	70	67	99	65	80.7059	80	58.7101	7.6623	81.0645	0.0943803	57.6471	0	0	0	0	0	0	0	0	0	0	0	0	0	0	0	0	0	0	0	0	0	0	0	0	0	0	0	0	0	0	0	0	0	0	0	0	0	0	0	0	0	0	0	0	0	0	0	0	0	0	0	0	0	0	0																											1.79	3.1451	1.27	5.24
0	1	27.54	0	0	0	0	0	0	0	0	0	0	0	0	0	0	136	136	136	136	136	136			136	0		83	83	83	83	83	83			83	0		0	0	0	0	0	0	0	0	0	0	0	0	0	0	0	0	0	0	0	0	0	0	0	0	0	0	0	0	0	0	0	0	0	0	0	0	0	0	0	0	0	0	0	0	0	0	0	0	0	0	0	0	0	0	0
0	1	47.55	0	0	0	0	0	0	0	0	0	0	0	0	0	0	117	117	117	117	117	117			117	0		83	83	83	83	83	83			83	0		0	0	0	0	0	0	0	0	0	0	0	0	0	0	0	0	0	0	0	0	0	0	0	0	0	0	0	0	0	0	0	0	0	0	0	0	0	0	0	0	0	0	0	0	0	0	0	0	0	0	0	0	0	0	0
1	0	69.46	0	0	0	0	0	0	0	0	0	0	0	0	0	0	185	133	204	115	145.155	143	270.66	16.4517	146.069	0.112358	81.0345	86	64	89	52	73.3793	74	40.9062	6.3958	73.6527	0.0864061	39.6552	0	0	0	0	0	0	0	0	0	0	0	0	0	0	0	0	0	0	0	0	0	0	0	0	0	0	0	0	0	0	2	0	0	0	0	0	0	0	0	0	0	0	0	0	0	0	0	0	0	0	0	0	0	0	0																											1.77	2.5564	1.45	4.57
0	0	31.97	0	0	0	0	0	0	0	0	0	0	0	0	0	0	113	113	113	113	113	113			113	0		78	78	78	78	78	78			78	0		0	0	0	0	0	0	0	0	0	0	0	0	0	0	0	0	0	0	0	0	0	0	0	0	0	0	0	0	0	0	0	0	0	0	0	0	0	0	0	0	0	0	0	0	0	0	0	0	0	0	0	0	0	0	0																											1.08	3.4713	1.456	5.425
0	1	64.04	0	0	0	0	0	0	0	0	0	0	0	0	0	0	151	128	165	104	141.591	142	192.825	13.8861	142.239	0.0958174	72.7273	84	63	94	52	73	74.5	104.571	10.226	73.6805	0.136862	77.2727	0	0	0	0	0	0	0	0	0	0	0	0	0	0	0	0	0	0	0	0	0	0	0	0	0	0	0	0	0	0	2	0	0	0	0	0	0	0	0	0	0	0	0	0	0	0	0	0	0	0	0	0	0	0	0																4.13			140.1	4.8		96					2.01	3.3764	1.43	5.72		5
0	0	49.61	0	0	0	0	0	0	0	0	0	0	0	0	0	0	106	122	127	106	116	115.5	102	10.0995	116.329	0.0754002	50	70	81	85	70	77	76.5	51.3333	7.1647	77.2496	0.0805823	25	0	0	0	0	0	0	0	0	0	0	0	0	0	0	0	0	0	0	0	0	0	0	0	0	0	0	0	0	0	0	0	0	0	0	0	0	0	0	0	0	0	0	0	0	0	0	0	0	0	0	0	0	0	0	0																											1.51	4.1836	1.54	6.41
0	0	22.07	0	0	0	0	0	0	0	0	0	0	0	0	0	0	102	102	102	102	102	102			102	0		65	65	65	65	65	65			65	0		0	0	0	0	0	0	0	0	0	0	0	0	0	0	0	0	0	0	0	0	0	0	0	0	0	0	0	0	0	0	0	0	0	0	0	0	0	0	0	0	0	0	0	0	0	0	0	0	0	0	0	0	0	0	0
0	0	46.41	0	0	0	0	0	0	0	0	0	0	0	0	0	0	131	139	158	111	128.846	131	205.974	14.3518	129.582	0.107017	76.9231	74	59	87	54	73.1538	79	104.641	10.2294	73.8111	0.134348	61.5385	0	0	0	0	0	0	0	0	0	0	0	0	0	0	0	0	0	0	0	0	0	0	0	0	0	0	0	0	0	0	0	0	0	0	0	0	0	0	0	0	0	0	0	0	0	0	0	0	0	0	0	0	0	0	0																3.88			140.5	5.1		71					1.9	2.39	1.95	5.69
0	1	67.49	0	0	0	0	0	0	0	0	0	0	0	0	0	0	131	139	180	100	137.2	137	278.838	16.6984	138.199	0.120895	86.6667	78	83	104	60	80.76	80	83.9146	9.1605	81.271	0.11267	68	0	0	0	0	0	0	0	0	0	0	0	0	0	0	0	0	0	0	0	0	0	0	0	0	0	0	0	0	0	0	2	0	0	0	0	0	0	0	0	0	0	0	0	0	0	0	0	0	0	0	0	0	0	0	0																											3.72	2.4957	0.87	5.08
0	0	66.29	0	0	0	0	0	0	0	0	0	0	0	0	0	0	187	155	187	107	140.879	140.5	259.985	16.1241	141.785	0.113583	83.3333	93	61	93	52	73.0909	73.5	81.4685	9.026	73.6377	0.122551	54.5455	0	0	0	0	0	0	0	0	0	0	0	0	0	0	0	0	0	0	0	0	0	0	0	0	0	0	0	0	0	0	2	0	0	0	0	0	0	0	0	0	0	0	0	0	0	0	0	0	0	0	0	0	0	0	0																4.74			139.3	4.6		75					1.03	3.3518	1.5	5.32		4.7
0	1	55.41	0	0	0	0	0	0	0	0	0	0	0	0	0	0	116	144	167	114	139.056	139	192.409	13.8711	139.707	0.096942	83.3333	83	88	104	71	84.4444	84	48.2614	6.947	84.7139	0.0799498	72.2222	0	0	0	0	0	0	0	0	0	0	0	0	0	0	0	0	0	0	0	0	0	0	0	0	0	0	0	0	0	0	1	0	0	0	0	0	0	0	0	0	0	0	0	0	0	0	0	0	0	0	0	0	0	0	0																											2.39	2.8736	1.04	5
0	0	32.33	0	0	0	0	0	0	0	0	0	0	0	0	0	0	110	115	115	100	107	107.5	30.4	5.5136	107.118	0.0470395	33.3333	68	70	70	64	67.5	68.5	7.9	2.8107	67.5487	0.0380119	33.3333	0	0	0	0	0	0	0	0	0	0	0	0	0	0	0	0	0	0	0	0	0	0	0	0	0	0	0	0	0	0	0	0	0	0	0	0	0	0	0	0	0	0	0	0	0	0	0	0	0	0	0	0	0	0	0
1	1	70.36	0	0	0	0	0	0	0	0	0	0	0	0	0	0	140	145	188	140	155	150.5	261.385	16.1674	155.781	0.100512	64.2857	70	72	88	70	75.5	74	32.5769	5.7076	75.7001	0.0728477	57.1429	0	0	0	0	0	0	0	0	0	0	0	0	0	0	0	0	0	0	0	0	0	0	0	0	0	0	0	0	0	0	3	0	0	0	0	0	0	0	0	0	0	0	0	0	0	0	0	0	0	0	0	0	0	0	0
0	1	30.4	0	0	0	0	0	0	0	0	0	0	0	0	0	0	99	99	99	99	99	99			99	0		74	74	74	74	74	74			74	0		0	0	0	0	0	0	0	0	0	0	0	0	0	0	0	0	0	0	0	0	0	0	0	0	0	0	0	0	0	0	0	0	0	0	0	0	0	0	0	0	0	0	0	0	0	0	0	0	0	0	0	0	0	0	0																											1.51	4.6436	1.24	6.57
0	0	24.58	0	0	0	0	0	0	0	0	0	0	0	0	0	0	107	107	107	107	107	107			107	0		75	75	75	75	75	75			75	0		0	0	0	0	0	0	0	0	0	0	0	0	0	0	0	0	0	0	0	0	0	0	0	0	0	0	0	0	0	0	0	0	0	0	0	0	0	0	0	0	0	0	0	0	0	0	0	0	0	0	0	0	0	0	0
0	0	36.6	0	0	0	0	0	0	0	0	0	0	0	0	0	0	147	147	147	147	147	147			147	0		77	77	77	77	77	77			77	0		0	0	0	0	0	0	0	0	0	0	0	0	0	0	0	0	0	0	0	0	0	0	0	0	0	0	0	0	0	0	0	0	0	0	0	0	0	0	0	0	0	0	0	0	0	0	0	0	0	0	0	0	0	0	0
0	0	35	0	0	0	0	0	0	0	0	0	0	0	0	0	0	97	108	108	97	102.5	102.5	60.5	7.7782	102.647	0.0536585	50	70	62	70	62	66	66	32	5.6569	66.1211	0.0606061	50	0	0	0	0	0	0	0	0	0	0	0	0	0	0	0	0	0	0	0	0	0	0	0	0	0	0	0	0	0	0	0	0	0	0	0	0	0	0	0	0	0	0	0	0	0	0	0	0	0	0	0	0	0	0	0
0	0	40.07	0	0	0	0	0	0	0	0	0	0	0	0	0	0	122	122	122	122	122	122			122	0		73	73	73	73	73	73			73	0		0	0	0	0	0	0	0	0	0	0	0	0	0	0	0	0	0	0	0	0	0	0	0	0	0	0	0	0	0	0	0	0	0	0	0	0	0	0	0	0	0	0	0	0	0	0	0	0	0	0	0	0	0	0	0
0	1	65.13	0	0	0	0	0	0	0	0	0	0	0	0	0	0	143	130	143	130	138.333	142	52.3333	7.2342	138.459	0.0426989	33.3333	81	74	81	74	77	76	13	3.6056	77.0563	0.0382327	33.3333	0	0	0	0	0	0	0	0	0	0	0	0	0	0	0	0	0	0	0	0	0	0	0	0	0	0	0	0	0	0	2	0	0	0	0	0	0	0	0	0	0	0	0	0	0	0	0	0	0	0	0	0	0	0	0
1	0	49.92	1	0	0	0	0	0	0	2016-03-02	0	0	0	0	0	0	148	123	156	108	133.755	132	124.996	11.1802	134.212	0.0827949	83.0189	81	63	92	60	76.1698	77	57.2591	7.567	76.5377	0.0984018	66.0377	0	0	0	0	0	0	0	0	0	0	0	0	0	0	0	0	0	0	0	0	0	0	0	0	0	0	0	0	0	0	0	0	0	0	0	0	0	0	0	0	0	0	0	0	0	0	0	0	0	0	0	0	0	0	0																											8.69	2.5018	0.9	5.08
0	1	38.2	0	0	0	0	0	0	0	0	0	0	0	0	0	0	108	119	119	108	113.5	113.5	60.5	7.7782	113.633	0.0484581	50	67	68	68	67	67.5	67.5	0.5	0.7071	67.5019	0.00740741	0	0	0	0	0	0	0	0	0	0	0	0	0	0	0	0	0	0	0	0	0	0	0	0	0	0	0	0	0	0	0	0	0	0	0	0	0	0	0	0	0	0	0	0	0	0	0	0	0	0	0	0	0	0	0	0
0	1	36.86	0	0	0	0	0	0	0	0	0	0	0	0	0	0	126	132	180	111	139.538	135	252.676	15.8958	140.418	0.112447	79.4872	77	81	108	70	84.0769	84	78.0202	8.8329	84.5278	0.103702	58.9744	0	0	0	0	0	0	0	0	0	0	0	0	0	0	0	0	0	0	0	0	0	0	0	0	1	0	0	0	0	0	2	0	0	0	0	0	0	0	0	0	0	0	0	0	0	0	0	0	0	0	0	0	0	0	0																											1.26	3.3073	1.02	4.9
1	0	80.22	0	1	0	0	0	1	0	0	2009-07-29	0	0	0	2009-07-29	0	221	135	221	111	140.862	135	434.552	20.8459	142.344	0.145414	86.2069	92	75	92	54	67.0345	66	93.1059	9.6491	67.7017	0.141439	79.3103	0	0	0	0	0	0	0	0	0	0	0	0	0	0	0	0	0	0	0	0	0	0	0	0	0	0	0	0	0	0	4	0	0	0	0	0	0	0	0	0	0	0	0	0	0	0	0	0	0	0	0	0	0	0	0																											1.56	3.3011	0.89	4.91
0	0	36.84	0	0	0	0	0	0	0	0	0	0	0	0	0	0	120	120	120	120	120	120			120	0		70	70	70	70	70	70			70	0		0	0	0	0	0	0	0	0	0	0	0	0	0	0	0	0	0	0	0	0	0	0	0	0	0	0	0	0	0	0	0	0	0	0	0	0	0	0	0	0	0	0	0	0	0	0	0	0	0	0	0	0	0	0	0
1	1	82.86	0	0	0	0	0	0	0	0	0	0	0	0	0	0	151	151	151	151	151	151			151	0		55	55	55	55	55	55			55	0		0	0	0	0	0	0	0	0	0	0	0	0	0	0	0	0	0	0	0	0	0	0	0	0	0	0	0	0	0	0	4	0	0	0	0	0	0	0	0	0	0	0	0	0	0	0	0	0	0	0	0	0	0	0	0
0	0	41.81	0	0	0	0	0	0	0	0	0	0	0	0	0	0	110	99	115	99	109.75	112.5	56.9167	7.5443	109.944	0.0595314	50	80	62	80	62	67	63	75.3333	8.6795	67.4203	0.112189	25	0	0	0	0	0	0	0	0	0	0	0	0	0	0	0	0	0	0	0	0	0	0	0	0	0	0	0	0	0	0	0	0	0	0	0	0	0	0	0	0	0	0	0	0	0	0	0	0	0	0	0	0	0	0	0
0	1	15.14	0	0	0	0	0	0	0	0	0	0	0	0	0	0	117	117	117	117	117	117			117	0		68	68	68	68	68	68			68	0		0	0	0	0	0	0	0	0	0	0	0	0	0	0	0	0	0	0	0	0	0	0	0	0	0	0	0	0	0	0	0	0	0	0	0	0	0	0	0	0	0	0	0	0	0	0	0	0	0	0	0	0	0	0	0
0	0	44.14	0	0	0	0	0	0	0	0	0	0	0	0	0	0	119	119	119	119	119	119			119	0		73	73	73	73	73	73			73	0		0	0	0	0	0	0	0	0	0	0	0	0	0	0	0	0	0	0	0	0	0	0	0	0	0	0	0	0	0	0	0	0	0	0	0	0	0	0	0	0	0	0	0	0	0	0	0	0	0	0	0	0	0	0	0
0	0	73.9	0	0	0	0	0	0	0	0	0	0	0	0	0	0	200	146	200	102	140.179	138	464.414	21.5503	141.784	0.15175	74.359	76	77	77	51	62.2821	61	46.1026	6.7899	62.6416	0.107612	53.8462	0	0	0	0	0	0	0	0	0	0	0	0	0	0	0	0	0	0	0	0	0	0	0	0	0	0	0	0	0	0	3	0	0	0	0	0	0	0	0	0	0	0	0	0	0	0	0	0	0	0	0	0	0	0	0																											0.88	2.3	1.8	4.5
0	1	30.69	0	0	0	0	0	0	0	0	0	0	0	0	0	0	136	129	136	129	132.5	132.5	24.5	4.9497	132.546	0.0264151	50	89	81	89	81	85	85	32	5.6569	85.0941	0.0470588	50	0	0	0	0	0	0	0	0	0	0	0	0	0	0	0	0	0	0	0	0	0	0	0	0	0	0	0	0	0	0	0	0	0	0	0	0	0	0	0	0	0	0	0	0	0	0	0	0	0	0	0	0	0	0	0																											2.5	3.9636	0.9	6
0	0	42.68	0	0	0	0	0	0	0	0	0	0	0	0	0	0	130	116	130	110	118.5	117	70.3333	8.3865	118.722	0.0612905	50	85	64	85	64	73.75	73	90.9167	9.535	74.2108	0.111967	75	0	0	0	0	0	0	0	0	0	0	0	0	0	0	0	0	0	0	0	0	0	0	0	0	0	0	0	0	0	0	0	0	0	0	0	0	0	0	0	0	0	0	0	0	0	0	0	0	0	0	0	0	0	0	0																											0.968	2.779	1.672	4.891
0	0	31.57	0	0	0	0	0	0	0	0	0	0	0	0	0	0	105	136	136	102	117.667	117	174.267	13.201	118.282	0.102415	50	74	92	92	62	77.5	74.5	131.1	11.4499	78.2017	0.134868	50	0	0	0	0	0	0	0	0	0	0	0	0	0	0	0	0	0	0	0	0	0	0	0	0	0	0	0	0	0	0	0	0	0	0	0	0	0	0	0	0	0	0	0	0	0	0	0	0	0	0	0	0	0	0	0																											0.4	2.3	1.5	4
0	0	59.6	0	0	0	0	0	0	0	0	0	0	0	0	0	0	160	147	160	95	123.552	123	155.576	12.473	124.172	0.100372	73.5632	90	81	90	51	68.8161	69	62.1053	7.8807	69.2607	0.113858	66.6667	0	0	0	0	0	0	0	0	0	0	0	0	0	0	0	0	0	0	0	0	0	0	0	0	0	0	0	0	0	0	1	0	0	0	0	0	0	0	0	0	0	0	0	0	0	0	0	0	0	0	0	0	0	0	0																4			140	3.8		66					0.63	2.41	2.44	4.9
0	1	43.31	0	0	0	0	0	0	0	0	0	0	0	0	0	0	148	138	161	118	137.3	134	244.233	15.628	138.098	0.107982	70	97	81	104	79	87.1	82	80.7667	8.987	87.5163	0.0978857	50	0	0	0	0	0	1	0	0	0	0	0	0	0	0	0	0	0	0	0	0	0	0	0	0	0	0	0	0	0	0	0	0	0	0	0	0	0	0	0	0	0	0	0	0	0	0	0	0	0	0	0	0	0	0	0																											1.16	3.7527	1.4	5.68
1	1	86.81	0	0	0	0	0	0	0	0	0	0	0	0	0	0	179	179	179	179	179	179			179	0		91	91	91	91	91	91			91	0		0	0	0	0	0	1	0	0	0	0	0	0	0	0	0	0	0	0	0	0	0	0	0	0	0	0	0	0	0	0	4	0	0	0	0	0	0	0	0	0	0	0	0	0	0	0	0	0	0	0	0	0	0	0	0
0	1	46.89	0	0	0	0	0	0	0	0	0	0	0	0	0	0	130	130	130	130	130	130			130	0		85	85	85	85	85	85			85	0		0	0	0	0	0	0	0	0	0	0	0	0	0	0	0	0	0	0	0	0	0	0	0	0	0	0	0	0	0	0	0	0	0	0	0	0	0	0	0	0	0	0	0	0	0	0	0	0	0	0	0	0	0	0	0
0	0	45.8	0	0	0	0	0	0	0	0	0	0	0	0	0	0	150	122	180	115	142.412	141.5	153.359	12.3838	142.943	0.0864123	77.5	81	65	100	61	81.325	82.5	75.6652	8.6986	81.7831	0.10629	58.75	0	0	0	0	0	0	0	0	0	0	0	0	0	0	0	0	0	0	0	0	0	0	0	0	0	0	0	0	0	0	0	0	0	0	0	0	0	0	0	0	0	0	0	0	0	0	0	0	0	0	0	0	0	0	0																											1.28	3.0901	1.38	5.06
0	0	67.36	0	0	0	0	0	0	0	0	0	0	0	0	0	0	156	107	180	106	141.095	142	256.281	16.0088	141.986	0.112557	80.9524	99	57	103	56	79.619	80	110.272	10.501	80.2977	0.13084	73.0159	0	0	0	0	0	0	0	0	0	0	0	0	0	0	0	0	0	0	0	0	0	0	0	0	0	0	0	0	0	0	2	0	0	0	0	0	0	0	0	0	0	0	0	0	0	0	0	0	0	0	0	0	0	0	0																											1.4	2.5348	1.48	4.66
0	0	33.42	0	0	0	0	0	0	0	0	0	0	0	0	0	0	124	126	129	124	126	125.5	4.6667	2.1602	126.014	0.0148478	0	91	88	91	80	85.5	85.5	24.3333	4.9329	85.6067	0.0499649	50	0	0	0	0	0	0	0	0	0	0	0	0	0	0	0	0	0	0	0	0	0	0	0	0	0	0	0	0	0	0	0	0	0	0	0	0	0	0	0	0	0	0	0	0	0	0	0	0	0	0	0	0	0	0	0																4.15			140	3.9		66
0	0	33.31	0	0	0	0	0	0	0	0	0	0	0	0	0	0	110	110	110	110	110	110			110	0		80	80	80	80	80	80			80	0		0	0	0	0	0	0	0	0	0	0	0	0	0	0	0	0	0	0	0	0	0	0	0	0	0	0	0	0	0	0	0	0	0	0	0	0	0	0	0	0	0	0	0	0	0	0	0	0	0	0	0	0	0	0	0
0	0	51.86	0	0	0	0	0	0	0	0	0	0	0	0	0	0	124	124	124	124	124	124			124	0		57	57	57	57	57	57			57	0		0	0	0	0	0	0	0	0	0	0	0	0	0	0	0	0	0	0	0	0	0	0	0	0	0	0	0	0	0	0	1	0	0	0	0	0	0	0	0	0	0	0	0	0	0	0	0	0	0	0	0	0	0	0	0
1	1	73.89	0	0	0	0	0	0	0	0	0	0	0	0	0	0	133	143	175	112	142.345	143	206.02	14.3534	143.042	0.0990815	79.3103	80	68	89	60	73.5517	73	48.6133	6.9723	73.8701	0.0931461	55.1724	0	0	0	0	0	0	0	0	0	0	0	0	0	0	0	0	0	0	0	0	0	0	0	0	0	0	0	0	0	0	3	0	0	0	0	0	0	0	0	0	0	0	0	0	0	0	0	0	0	0	0	0	0	0	0																											0.57	3.6409	2	5.9
0	0	60.27	0	0	0	0	0	0	0	0	0	0	0	0	0	0	155	155	155	155	155	155			155	0		83	83	83	83	83	83			83	0		0	0	0	0	0	0	0	0	0	0	0	0	0	0	0	0	0	0	0	0	0	0	0	0	0	0	0	0	0	0	2	0	0	0	0	0	0	0	0	0	0	0	0	0	0	0	0	0	0	0	0	0	0	0	0
1	1	69.06	0	0	0	0	1	0	0	0	0	0	0	2014-05-19	0	0	130	138	212	94	149.667	134	2139.87	46.2587	155.51	0.282148	83.3333	90	77	100	46	78.6667	83.5	453.467	21.2948	81.0329	0.247111	66.6667	0	0	0	0	0	0	0	0	0	0	0	0	0	0	0	0	0	0	0	0	0	0	0	0	0	0	0	0	0	0	2	0	0	0	0	0	0	0	0	0	0	0	0	0	0	0	0	0	0	0	0	0	0	0	0																											0.81	2.8167	2.05	5.24
0	1	80.21	0	0	0	0	0	0	0	0	0	0	0	0	0	0	140	140	140	140	140	140			140	0		80	80	80	80	80	80			80	0		0	0	0	0	0	0	0	0	0	0	0	0	0	0	0	0	0	0	0	0	0	0	0	0	0	0	0	0	0	0	4	0	0	0	0	0	0	0	0	0	0	0	0	0	0	0	0	0	0	0	0	0	0	0	0
0	0	67.42	0	0	0	0	0	0	0	0	0	0	0	0	0	0	190	149	190	120	135.389	131	272.605	16.5107	136.336	0.118515	72.2222	89	80	89	57	68.2778	67	64.8007	8.0499	68.7245	0.114577	50	0	0	0	0	0	0	0	0	0	0	0	0	0	0	0	0	0	0	0	0	0	0	0	0	0	0	0	0	0	0	2	0	0	0	0	0	0	0	0	0	0	0	0	0	0	0	0	0	0	0	0	0	0	0	0																											1.58	1.5682	1.49	7.19
0	1	39.4	0	0	0	0	0	0	0	0	0	0	0	0	0	0	124	124	124	124	124	124			124	0		89	89	89	89	89	89			89	0		0	0	0	0	0	0	0	0	0	0	0	0	0	0	0	0	0	0	0	0	0	0	0	0	0	0	0	0	0	0	0	0	0	0	0	0	0	0	0	0	0	0	0	0	0	0	0	0	0	0	0	0	0	0	0
1	0	77.06	0	0	0	0	0	0	0	0	0	0	0	0	0	0	218	123	218	123	170.5	170.5	4512.5	67.1751	176.993	0.278592	50	77	75	77	75	76	76	2	1.4142	76.0066	0.0131579	0	0	0	0	0	0	0	0	0	0	0	0	0	0	0	0	0	0	0	0	0	0	0	0	0	0	0	0	0	0	0	3	0	0	0	0	0	0	0	0	0	0	0	0	0	0	0	0	0	0	0	0	0	0	0	0																											0.91	2.8706	1.12	4.41
0	0	41.62	0	0	0	0	0	0	0	0	0	0	0	0	0	0	140	133	160	122	137.556	136	77.5641	8.807	137.827	0.0628286	48.1481	88	66	91	60	76.2963	76	75.9088	8.7126	76.7738	0.112059	66.6667	0	0	0	0	0	0	0	0	0	0	0	0	0	0	0	0	0	0	0	0	0	0	0	0	0	0	0	0	0	0	0	0	0	0	0	0	0	0	0	0	0	0	0	0	0	0	0	0	0	0	0	0	0	0	0																											1.6	3	1.2	4.9
0	0	66.14	0	0	0	0	0	0	0	0	0	0	0	0	0	0	154	153	163	97	134.573	133.5	192.577	13.8772	135.277	0.102359	73.5294	90	69	93	55	72.1618	72	74.2272	8.6155	72.6667	0.118511	61.7647	0	0	0	0	0	0	0	0	0	0	0	0	0	0	0	0	0	0	0	0	0	0	0	0	0	0	0	0	0	0	2	0	0	0	0	0	0	0	0	0	0	0	0	0	0	0	0	0	0	0	0	0	0	0	0																											1.62	3.49	1.24	6.62
1	0	71.14	0	0	0	0	0	0	0	0	0	0	0	0	0	0	146	158	186	128	160.531	160	246.796	15.7097	161.282	0.0968576	79.5918	60	63	83	53	63.7755	64	37.8027	6.1484	64.0652	0.095418	55.102	0	0	0	0	0	0	0	0	0	0	0	0	0	0	0	0	0	0	0	0	0	0	0	0	0	0	0	0	0	0	3	0	0	0	0	0	0	0	0	0	0	0	0	0	0	0	0	0	0	0	0	0	0	0	0																											3.2	2.5055	1.19	5.15
0	0	43.02	0	0	0	0	0	0	0	0	0	0	0	0	0	0	144	129	144	107	120.714	114	168.571	12.9835	121.311	0.0995772	57.1429	84	76	84	66	74.8571	76	32.8095	5.728	75.0447	0.0708424	28.5714	0	0	0	0	0	0	0	0	0	0	0	0	0	0	0	0	0	0	0	0	0	0	0	0	0	0	0	0	0	0	0	0	0	0	0	0	0	0	0	0	0	0	0	0	0	0	0	0	0	0	0	0	0	0	0
0	0	26.93	0	0	0	0	0	0	0	0	0	0	0	0	0	0	111	111	111	111	111	111			111	0		73	73	73	73	73	73			73	0		0	0	0	0	0	0	0	0	0	0	0	0	0	0	0	0	0	0	0	0	0	0	0	0	0	0	0	0	0	0	0	0	0	0	0	0	0	0	0	0	0	0	0	0	0	0	0	0	0	0	0	0	0	0	0
0	1	62.52	0	0	0	0	0	0	0	0	0	0	0	0	0	0	122	136	165	103	133.947	135	149.727	12.2363	134.49	0.0901415	76.3158	83	48	88	48	72.3421	73.5	89.6906	9.4705	72.9432	0.129179	65.7895	0	0	0	0	0	0	0	0	0	0	0	0	0	0	0	0	0	0	0	0	0	0	0	0	0	0	0	0	0	0	2	0	0	0	0	0	0	0	0	0	0	0	0	0	0	0	0	0	0	0	0	0	0	0	0																											1.41	1.7945	1.46	3.83
0	1	17.72	0	0	0	0	0	0	0	0	0	0	0	0	0	0	97	143	143	97	120	120	1058	32.5269	122.184	0.191667	50	61	76	76	61	68.5	68.5	112.5	10.6066	68.9094	0.109489	50	0	0	0	0	0	0	0	0	0	0	0	0	0	0	0	0	0	0	0	0	0	0	0	0	0	0	0	0	0	0	0	0	0	0	0	0	0	0	0	0	0	0	0	0	0	0	0	0	0	0	0	0	0	0	0
0	0	24.67	0	0	0	0	0	0	0	0	0	0	0	0	0	0	109	109	109	109	109	109			109	0		69	69	69	69	69	69			69	0		0	0	0	0	0	0	0	0	0	0	0	0	0	0	0	0	0	0	0	0	0	0	0	0	0	0	0	0	0	0	0	0	0	0	0	0	0	0	0	0	0	0	0	0	0	0	0	0	0	0	0	0	0	0	0
0	0	77.14	0	0	0	0	0	0	0	0	0	0	0	0	0	0	135	146	182	107	149	148	385.683	19.6388	150.269	0.13077	85.9375	66	77	87	44	66.7969	68	76.8946	8.769	67.3611	0.130248	57.8125	0	0	0	0	0	0	0	0	0	0	0	0	0	0	0	0	0	0	0	0	0	0	0	0	0	0	0	0	0	0	3	0	0	0	0	0	0	0	0	0	0	0	0	0	0	0	0	0	0	0	0	0	0	0	0																3.85			137.1	4.1		60					1.65	2.23	1.63	4.61		9
0	1	50.45	0	0	0	0	0	0	0	0	0	0	0	0	0	0	142	140	178	119	136.615	136	119.104	10.9135	137.042	0.0791129	69.2308	93	88	98	57	82.0962	82	83.1474	9.1185	82.5913	0.109998	57.6923	0	0	0	0	0	0	0	0	0	0	0	0	0	0	0	0	0	0	0	0	0	0	0	0	0	0	0	0	0	0	1	0	0	0	0	0	0	0	0	0	0	0	0	0	0	0	0	0	0	0	0	0	0	0	0																4.2			139.4	6.2		103					0.47	2.2864	1.25	3.8			10.9
0	0	78.83	0	0	0	0	0	0	0	0	0	0	0	0	0	0	129	140	195	107	140.787	138	347.79	18.6491	142.002	0.131632	75	63	61	105	50	73.5375	72.5	131.29	11.4582	74.4138	0.154837	63.75	0	0	0	0	0	0	0	0	0	0	0	0	0	0	0	0	0	0	0	0	0	0	0	0	0	0	0	0	0	0	3	0	0	0	0	0	0	0	0	0	0	0	0	0	0	0	0	0	0	0	0	0	0	0	0																											2.3	3.0001	1.12	5.18
1	0	71.07	0	0	0	0	1	0	0	0	0	0	0	2012-01-05	0	0	138	155	169	97	133.943	134	211.644	14.548	134.724	0.108171	73.9837	57	86	86	41	62.0813	62	54.2556	7.3658	62.5132	0.118165	58.5366	0	0	0	0	0	0	0	0	0	0	0	0	0	0	0	0	0	0	0	0	0	0	0	0	0	0	0	0	0	0	3	0	0	0	0	0	0	0	0	0	0	0	0	0	0	0	0	0	0	0	0	0	0	0	0																											1.4	2.8148	1.35	4.81
0	0	62.8	0	0	0	0	0	0	0	0	0	0	0	0	0	0	130	150	152	130	141.75	142.5	118.917	10.9049	142.064	0.0666237	75	90	77	90	76	83.25	83.5	60.9167	7.8049	83.5239	0.0811922	25	0	0	0	0	0	0	0	0	0	0	0	0	0	0	0	0	0	0	0	0	0	0	0	0	0	0	0	0	0	0	2	0	0	0	0	0	0	0	0	0	0	0	0	0	0	0	0	0	0	0	0	0	0	0	0																											3.16	2.6111	1.27	5.33
1	1	59.07	1	0	0	0	0	0	0	2012-10-22	0	0	0	0	0	0	126	112	126	112	119	119	98	9.8995	119.206	0.0588235	50	80	74	80	74	77	77	18	4.2426	77.0584	0.038961	50	0	0	0	0	0	0	0	0	0	0	0	0	0	0	0	0	0	0	0	0	0	0	0	0	0	0	0	0	0	0	1	0	0	0	0	0	0	0	0	0	0	0	0	0	0	0	0	0	0	0	0	0	0	0	0																											0.73	3.7782	0.85	4.96
0	0	42.68	0	0	0	0	0	0	0	0	0	0	0	0	0	0	107	107	107	107	107	107			107	0		70	70	70	70	70	70			70	0		0	0	0	0	0	0	0	0	0	0	0	0	0	0	0	0	0	0	0	0	0	0	0	0	0	0	0	0	0	0	0	0	0	0	0	0	0	0	0	0	0	0	0	0	0	0	0	0	0	0	0	0	0	0	0
1	1	71.18	1	0	0	0	0	0	0	2011-07-11	0	0	0	0	0	0	151	117	176	98	133.05	136.5	268.557	16.3877	134.039	0.122139	76.6667	71	59	92	59	72.1833	71	61.7455	7.8578	72.6027	0.107948	66.6667	0	0	0	0	0	0	0	0	0	0	0	0	0	0	0	0	0	0	0	0	0	0	0	0	0	0	0	0	0	0	3	0	0	0	0	0	0	0	0	0	0	0	0	0	0	0	0	0	0	0	0	0	0	0	0																											1.46	3.6372	0.98	5.29
0	0	33.96	0	0	0	0	0	0	0	0	0	0	0	0	0	0	102	99	135	99	116.714	117	96.9524	9.8464	117.114	0.0828434	67.8571	72	65	90	65	74.8929	74	38.3214	6.1904	75.1392	0.0811677	53.5714	0	0	0	0	0	0	0	0	0	0	0	0	0	0	0	0	0	0	0	0	0	0	0	0	0	0	0	0	0	0	0	0	0	0	0	0	0	0	0	0	0	0	0	0	0	0	0	0	0	0	0	0	0	0	0																											1.75	2.2245	0.84	3.86
0	1	78.19	0	0	0	0	1	0	0	0	0	0	0	2016-04-13	0	0	162	138	189	96	141.112	141	261.618	16.1746	142.031	0.114318	78.1915	84	70	99	48	73.9468	75	96.5212	9.8245	74.5932	0.132505	61.1702	0	0	0	0	0	0	0	0	0	0	0	0	0	0	0	0	0	0	0	0	0	0	0	0	0	0	0	0	0	0	3	0	0	0	0	0	0	0	0	0	0	0	0	0	0	0	0	0	0	0	0	0	0	0	0																											1.78	3.4397	1.36	5.62
0	0	40.1	0	0	0	0	0	0	0	0	0	0	0	0	0	0	100	100	109	86	97.1176	95	45.6103	6.7535	97.3384	0.0674635	41.1765	62	53	64	52	57.8235	58	15.1544	3.8929	57.9467	0.0653131	41.1765	0	0	0	0	0	0	0	0	0	0	0	0	0	0	0	0	0	0	0	0	0	0	0	0	0	0	0	0	0	0	0	0	0	0	0	0	0	0	0	0	0	0	0	0	0	0	0	0	0	0	0	0	0	0	0
1	1	67.32	0	0	0	0	0	0	0	0	0	0	0	0	0	0	153	150	166	118	138.179	136.5	107.713	10.3785	138.561	0.0744356	71.4286	79	76	86	62	73.3571	73	27.1065	5.2064	73.5384	0.0703366	55.3571	0	0	0	0	0	0	0	0	1	0	0	0	0	0	0	0	0	0	0	0	0	0	0	0	0	0	0	0	0	0	2	0	0	0	0	0	0	0	0	0	0	0	0	0	0	0	0	0	0	0	0	0	0	0	0																											1.7	2.7	1.1	4.6
0	1	60.59	0	0	0	0	0	0	0	0	0	0	0	0	0	0	102	114	151	102	125.128	127	122.325	11.0601	125.604	0.0872494	58.9744	60	71	91	60	74.7436	74	45.6167	6.754	75.0403	0.0891965	58.9744	0	0	0	0	0	0	0	0	0	0	0	0	0	0	0	0	0	0	0	0	0	0	0	0	0	0	0	0	0	0	2	0	0	0	0	0	0	0	0	0	0	0	0	0	0	0	0	0	0	0	0	0	0	0	0																											1.24	3.7586	1.14	5.47
1	0	53.16	0	1	0	0	1	1	0	0	2018-12-27	0	0	2018-12-27	2018-12-27	0	133	126	156	104	124.978	124	118.644	10.8924	125.442	0.0862017	78.2609	59	59	85	57	68.913	69.5	41.6812	6.4561	69.2083	0.0926607	67.3913	0	0	0	0	0	0	0	0	0	0	0	0	0	0	0	0	0	0	0	0	0	0	0	0	0	0	0	0	0	0	1	0	0	0	0	0	0	0	0	0	0	0	0	0	0	0	0	0	0	0	0	0	0	0	0																4.7			140.9	6.6		51					1	2.4336	1.53	4.3
0	0	17.27	0	0	0	0	0	0	0	0	0	0	0	0	0	0	129	112	129	99	113.6	112	145.3	12.054	114.111	0.0949073	80	89	69	89	65	74.8	69	111.2	10.5451	75.3923	0.126094	60	0	0	0	0	0	0	0	0	0	0	0	0	0	0	0	0	0	0	0	0	0	0	0	0	0	0	0	0	0	0	0	0	0	0	0	0	0	0	0	0	0	0	0	0	0	0	0	0	0	0	0	0	0	0	0
1	1	85.28	0	0	0	0	0	0	0	0	0	0	0	0	0	0	133	193	193	120	146.714	140	529.238	23.0052	148.252	0.145171	85.7143	58	79	82	58	68.2857	68	90.9048	9.5344	68.8539	0.129268	85.7143	0	0	0	0	0	1	0	0	0	0	0	0	0	0	0	0	0	0	0	0	0	0	0	0	0	0	0	0	0	0	4	0	0	0	0	0	0	0	0	0	0	0	0	0	0	0	0	0	0	0	0	0	0	0	0
1	1	72.08	0	0	0	0	0	0	0	0	0	0	0	0	0	0	157	136	170	101	126.048	119	348.193	18.6599	127.389	0.146266	83.3333	104	90	105	59	79.0714	74	149.922	12.2442	79.9915	0.152996	61.9048	0	0	0	0	0	0	0	0	0	0	0	0	0	0	0	0	0	0	0	0	0	0	0	0	0	0	0	0	0	0	3	0	0	0	0	0	0	0	0	0	0	0	0	0	0	0	0	0	0	0	0	0	0	0	0																											1.31	3.2345	1.4	5.23
0	0	19.29	0	0	0	0	0	0	0	0	0	0	0	0	0	0	112	112	112	112	112	112			112	0		75	75	75	75	75	75			75	0		0	0	0	0	0	0	0	0	0	0	0	0	0	0	0	0	0	0	0	0	0	0	0	0	0	0	0	0	0	0	0	0	0	0	0	0	0	0	0	0	0	0	0	0	0	0	0	0	0	0	0	0	0	0	0
0	0	25.75	0	0	0	0	0	0	0	0	0	0	0	0	0	0	102	110	110	102	106	106	32	5.6569	106.075	0.0377358	50	72	83	83	72	77.5	77.5	60.5	7.7782	77.6949	0.0709677	50	0	0	0	0	0	0	0	0	0	0	0	0	0	0	0	0	0	0	0	0	0	0	0	0	0	0	0	0	0	0	0	0	0	0	0	0	0	0	0	0	0	0	0	0	0	0	0	0	0	0	0	0	0	0	0
0	0	72.57	0	0	0	0	0	0	0	0	0	0	0	0	0	0	152	132	165	112	139.167	138	154.743	12.4396	139.715	0.0888525	76.1905	82	59	93	47	71.7024	72.5	79.8742	8.9372	72.2506	0.123899	69.0476	0	0	0	0	0	0	0	0	0	0	0	0	0	0	0	0	0	0	0	0	0	0	0	0	0	0	0	0	0	0	3	0	0	0	0	0	0	0	0	0	0	0	0	0	0	0	0	0	0	0	0	0	0	0	0																											0.99	4.2738	1.76	6.49
0	1	43.47	0	0	0	0	0	0	0	0	0	0	0	0	0	0	101	126	126	101	113.75	114	106.917	10.3401	114.102	0.0787231	50	65	76	76	65	69	67.5	23.3333	4.8305	69.1267	0.0606275	25	0	0	0	0	0	0	0	0	0	0	0	0	0	0	0	0	0	0	0	0	0	0	0	0	0	0	0	0	0	0	0	0	0	0	0	0	0	0	0	0	0	0	0	0	0	0	0	0	0	0	0	0	0	0	0																4.2			139	6.4		103					1.34	4.0509	1.54	6.2		4.6
0	1	18.36	0	0	0	0	0	0	0	0	0	0	0	0	0	0	116	116	116	116	116	116			116	0		74	74	74	74	74	74			74	0		0	0	0	0	0	0	0	0	0	0	0	0	0	0	0	0	0	0	0	0	0	0	0	0	0	0	0	0	0	0	0	0	0	0	0	0	0	0	0	0	0	0	0	0	0	0	0	0	0	0	0	0	0	0	0
0	0	15	0	0	0	0	0	0	0	0	0	0	0	0	0	0	120	120	120	120	120	120			120	0		80	80	80	80	80	80			80	0		0	0	0	0	0	0	0	0	0	0	0	0	0	0	0	0	0	0	0	0	0	0	0	0	0	0	0	0	0	0	0	0	0	0	0	0	0	0	0	0	0	0	0	0	0	0	0	0	0	0	0	0	0	0	0
0	0	34.92	0	0	0	0	0	0	0	0	0	0	0	0	0	0	115	116	133	110	117.4	115	81.3	9.0167	117.677	0.0686945	40	82	79	85	70	78	79	36.5	6.0415	78.187	0.0692782	60	0	0	0	0	0	0	0	0	0	0	0	0	0	0	0	0	0	0	0	0	0	0	0	0	0	0	0	0	0	0	0	0	0	0	0	0	0	0	0	0	0	0	0	0	0	0	0	0	0	0	0	0	0	0	0																											0.87	1.9345	1.67	4
0	1	52.69	0	0	0	0	0	0	0	0	0	0	0	0	0	0	180	143	180	103	136.765	135	202.507	14.2305	137.495	0.103406	76.5432	110	73	110	55	77.7284	78	82.4253	9.0788	78.2503	0.116079	60.4938	0	0	0	0	0	0	0	0	0	0	0	0	0	0	0	0	0	0	0	0	0	0	0	0	0	0	0	0	0	0	1	0	0	0	0	0	0	0	0	0	0	0	0	0	0	0	0	0	0	0	0	0	0	0	0																4			138			89					1.51	3.6555	0.81	5.1		4.4
0	0	49.65	0	0	0	0	0	0	0	0	0	0	0	0	0	0	137	126	154	115	132.368	131	97.2011	9.8591	132.729	0.0738257	64.9123	74	78	90	70	79.0175	78	21.4104	4.6271	79.1505	0.0580424	42.1053	0	0	0	0	0	0	0	0	0	0	0	0	0	0	0	0	0	0	0	0	0	0	0	0	0	0	0	0	0	0	0	0	0	0	0	0	0	0	0	0	0	0	0	0	0	0	0	0	0	0	0	0	0	0	0																											1.2	2.3	1.3	4.1
0	0	55.91	0	0	0	0	0	0	0	0	0	0	0	0	0	0	130	138	198	98	136.085	135	283.289	16.8312	137.11	0.122925	76.8293	72	61	109	53	73.0244	72.5	96.9624	9.8469	73.6773	0.13402	59.7561	0	0	0	0	0	0	0	0	0	0	0	0	0	0	0	0	0	0	0	0	0	0	0	0	0	0	0	0	0	0	1	0	0	0	0	0	0	0	0	0	0	0	0	0	0	0	0	0	0	0	0	0	0	0	0																											3.73	2.9111	1.32	5.95
0	0	44.12	0	0	0	0	0	0	0	0	0	0	0	0	0	0	110	110	110	110	110	110			110	0		70	70	70	70	70	70			70	0		0	0	0	0	0	0	0	0	0	0	0	0	0	0	0	0	0	0	0	0	0	0	0	0	0	0	0	0	0	0	0	0	0	0	0	0	0	0	0	0	0	0	0	0	0	0	0	0	0	0	0	0	0	0	0
0	1	28.18	0	0	0	0	0	0	0	0	0	0	0	0	0	0	114	126	126	114	118.75	117.5	30.25	5.5	118.846	0.0401106	75	72	82	82	70	74.75	73.5	27.5833	5.252	74.8883	0.0608475	50	0	0	0	0	0	0	0	0	0	0	0	0	0	0	0	0	0	0	0	0	0	0	0	0	0	0	0	0	0	0	0	0	0	0	0	0	0	0	0	0	0	0	0	0	0	0	0	0	0	0	0	0	0	0	0
0	0	46.11	0	0	0	0	0	0	0	0	0	0	0	0	0	0	120	120	120	120	120	120			120	0		71	71	71	71	71	71			71	0		0	0	0	0	0	0	0	0	0	0	0	0	0	0	0	0	0	0	0	0	0	0	0	0	0	0	0	0	0	0	0	0	0	0	0	0	0	0	0	0	0	0	0	0	0	0	0	0	0	0	0	0	0	0	0
0	0	14.58	0	0	0	0	0	0	0	0	0	0	0	0	0	0	133	140	140	130	134.333	133	26.3333	5.1316	134.399	0.0311906	33.3333	61	68	80	61	69.6667	68	92.3333	9.609	70.1071	0.112618	66.6667	0	0	0	0	0	0	0	0	0	0	0	0	0	0	0	0	0	0	0	0	0	0	0	0	0	0	0	0	0	0	0	0	0	0	0	0	0	0	0	0	0	0	0	0	0	0	0	0	0	0	0	0	0	0	0																											0.96	2.4076	1.84	4.69
0	1	77.11	0	0	0	0	0	0	0	0	0	0	0	0	0	0	175	132	181	97	134.542	134	268.07	16.3728	135.53	0.121372	74.7368	80	79	92	44	67.5474	67	72.757	8.5298	68.081	0.125946	64.7368	0	0	0	0	0	0	0	0	0	0	0	0	0	0	0	0	0	0	0	0	0	0	0	0	0	0	0	0	0	0	3	0	0	0	0	0	0	0	0	0	0	0	0	0	0	0	0	0	0	0	0	0	0	0	0																											0.95	2.6222	1.45	4.51
0	0	57.49	0	0	0	0	0	0	0	0	0	0	0	0	0	0	130	120	162	111	131.575	130	124.199	11.1445	132.034	0.0836351	77.5	80	63	96	52	73.4	72	81.4256	9.0236	73.9388	0.121391	62.5	0	0	0	0	0	0	0	0	0	0	0	0	0	0	0	0	0	0	0	0	0	0	0	0	0	0	0	0	0	0	1	0	0	0	0	0	0	0	0	0	0	0	0	0	0	0	0	0	0	0	0	0	0	0	0																											0.92	3.416	1.42	5.26
0	0	46.52	0	0	0	0	0	0	0	0	0	0	0	0	0	0	108	126	139	108	122.417	121.5	75.2971	8.6774	122.711	0.0693916	79.1667	72	62	82	61	68.9167	68	29.2971	5.4127	69.1201	0.0768858	37.5	0	0	0	0	0	0	0	0	0	0	0	0	0	0	0	0	0	0	0	0	0	0	0	0	0	0	0	0	0	0	0	0	0	0	0	0	0	0	0	0	0	0	0	0	0	0	0	0	0	0	0	0	0	0	0																											0.88	4.1865	1.53	6.12
0	1	63.46	0	0	0	0	0	0	0	0	0	0	0	0	0	0	142	148	148	142	144.667	144	9.3333	3.0551	144.688	0.0172427	0	78	71	83	71	77.3333	78	36.3333	6.0277	77.4898	0.0636415	66.6667	0	0	0	0	0	0	0	0	0	0	0	0	0	0	0	0	0	0	0	0	0	0	0	0	0	0	0	0	0	0	2	0	0	0	0	0	0	0	0	0	0	0	0	0	0	0	0	0	0	0	0	0	0	0	0																											0.5	2.1296	1.35	3.71
0	0	18.26	0	0	0	0	0	0	0	0	0	0	0	0	0	0	120	128	144	106	124.7	124	112.678	10.615	125.106	0.0807558	70	77	77	89	58	78.6	80.5	81.6	9.0333	79.0658	0.109029	80	0	0	0	0	0	0	0	0	0	0	0	0	0	0	0	0	0	0	0	0	0	0	0	0	0	0	0	0	0	0	0	0	0	0	0	0	0	0	0	0	0	0	0	0	0	0	0	0	0	0	0	0	0	0	0
1	0	85.16	1	0	0	0	0	0	0	2006-10-06	0	0	0	0	0	0	130	118	154	115	138	140	147.833	12.1587	138.494	0.0846498	76.9231	80	84	91	62	79.1538	81	71.4744	8.4543	79.5695	0.102618	76.9231	0	0	0	0	0	0	0	0	0	0	0	0	0	0	0	0	0	0	0	0	0	0	0	0	0	0	0	0	0	0	4	0	0	0	0	0	0	0	0	0	0	0	0	0	0	0	0	0	0	0	0	0	0	0	0
0	0	51.65	0	0	0	0	0	0	0	0	0	0	0	0	0	0	172	144	200	131	161.857	162	153.802	12.4017	162.324	0.0760107	69.8413	90	55	90	51	70.4762	70	57.4793	7.5815	70.8764	0.106718	63.4921	0	0	0	0	0	1	0	0	0	0	0	0	0	0	0	0	0	0	0	0	0	0	0	0	0	0	0	0	0	0	1	0	0	0	0	0	0	0	0	0	0	0	0	0	0	0	0	0	0	0	0	0	0	0	0																											0.77	3.9964	1.32	5.61
1	1	65.45	0	0	0	0	0	0	0	0	0	0	0	0	0	0	127	127	146	112	133.286	131	162.238	12.7373	133.806	0.0884748	71.4286	74	74	84	66	77	76	41.6667	6.455	77.2316	0.0776122	71.4286	0	1	0	0	0	0	0	0	0	0	0	0	0	0	0	0	0	0	0	0	0	0	0	0	0	0	0	0	0	0	2	0	0	0	0	0	0	0	0	0	0	0	0	0	0	0	0	0	0	0	0	0	0	0	0																											1.24	3.2264	1.69	5.48
0	0	38.81	0	0	0	0	0	0	0	0	0	0	0	0	0	0	118	118	118	118	118	118			118	0		66	66	66	66	66	66			66	0		0	0	0	0	0	0	0	0	0	0	0	0	0	0	0	0	0	0	0	0	0	0	0	0	0	0	0	0	0	0	0	0	0	0	0	0	0	0	0	0	0	0	0	0	0	0	0	0	0	0	0	0	0	0	0
1	1	72.32	0	1	0	0	0	0	0	0	2007-07-17	0	0	0	0	0	140	155	173	118	149.316	153	188.006	13.7115	149.911	0.0893798	84.2105	66	55	77	43	64.0526	64	73.2749	8.5601	64.5922	0.130077	68.4211	0	0	0	0	0	0	0	0	0	0	0	0	0	0	0	0	0	0	0	0	0	0	0	0	0	0	0	0	0	0	3	0	0	0	0	0	0	0	0	0	0	0	0	0	0	0	0	0	0	0	0	0	0	0	0																											0.77	3.5052	1.25	5.11
0	0	30.29	0	0	0	0	0	0	0	0	0	0	0	0	0	0	107	107	107	107	107	107			107	0		77	77	77	77	77	77			77	0		0	0	0	0	0	0	0	0	0	0	0	0	0	0	0	0	0	0	0	0	0	0	0	0	0	0	0	0	0	0	0	0	0	0	0	0	0	0	0	0	0	0	0	0	0	0	0	0	0	0	0	0	0	0	0
0	0	32.16	0	0	0	0	0	0	0	0	0	0	0	0	0	0	110	120	120	110	116.667	120	33.3333	5.7735	116.762	0.0404061	33.3333	75	80	80	75	78.3333	80	8.3333	2.8868	78.3688	0.0300896	33.3333	0	0	0	0	0	0	0	0	0	0	0	0	0	0	0	0	0	0	0	0	0	0	0	0	0	0	0	0	0	0	0	0	0	0	0	0	0	0	0	0	0	0	0	0	0	0	0	0	0	0	0	0	0	0	0
0	0	73.87	0	0	0	0	0	0	0	0	0	0	0	0	0	0	181	134	213	110	150.929	147.5	649.849	25.4921	153.028	0.167387	76.7857	90	63	92	61	77.2143	78	60.0623	7.75	77.5953	0.0994697	60.7143	0	0	0	0	0	0	0	0	0	0	0	0	0	0	0	0	0	0	0	0	0	0	0	0	0	0	0	0	0	0	3	0	0	0	0	0	0	0	0	0	0	0	0	0	0	0	0	0	0	0	0	0	0	0	0																											1.5	5.7	1.6	8
0	1	26.6	0	0	0	0	0	0	0	0	0	0	0	0	0	0	120	120	120	120	120	120			120	0		80	80	80	80	80	80			80	0		0	0	0	0	0	0	0	0	0	0	0	0	0	0	0	0	0	0	0	0	0	0	0	0	0	0	0	0	0	0	0	0	0	0	0	0	0	0	0	0	0	0	0	0	0	0	0	0	0	0	0	0	0	0	0
0	0	52.55	0	0	0	0	0	0	0	0	0	0	0	0	0	0	178	132	180	108	138.915	138.5	232.894	15.2609	139.74	0.109186	73.1707	98	72	100	51	77.6585	80	121.857	11.0389	78.4297	0.141277	52.439	0	0	0	0	0	0	0	0	0	0	0	0	0	0	0	0	0	0	0	0	0	0	0	0	0	0	0	0	0	0	1	0	0	0	0	0	0	0	0	0	0	0	0	0	0	0	0	0	0	0	0	0	0	0	0																											0.9	3.9	1.6	5.9
0	1	53.88	0	0	0	0	0	0	0	0	0	0	0	0	0	0	147	123	149	101	121.8	119	167.036	12.9242	122.467	0.104776	65	100	79	100	65	79.775	78.5	83.1532	9.1188	80.2815	0.112869	77.5	0	0	0	0	0	0	0	0	0	0	0	0	0	0	0	0	0	0	0	0	0	0	0	0	0	0	0	0	0	0	1	0	0	0	0	0	0	0	0	0	0	0	0	0	0	0	0	0	0	0	0	0	0	0	0																											3.63	4.2972	1.05	7.02
0	1	57.02	0	1	0	0	0	0	0	0	2004-03-22	0	0	0	0	0	114	105	151	94	125.015	125.5	171.985	13.1143	125.691	0.104128	83.8235	73	58	107	42	79.5882	78	106.843	10.3365	80.2469	0.128916	63.2353	0	0	0	0	0	0	0	0	0	0	0	0	0	0	0	0	0	0	0	0	0	0	0	0	0	0	0	0	0	0	1	0	0	0	0	0	0	0	0	0	0	0	0	0	0	0	0	0	0	0	0	0	0	0	0																											0.78	2.2206	2.02	4.6
0	1	35.79	0	0	0	0	0	0	0	0	0	0	0	0	0	0	144	144	144	144	144	144			144	0		64	64	64	64	64	64			64	0		0	0	0	0	0	0	0	0	0	0	0	0	0	0	0	0	0	0	0	0	0	0	0	0	0	0	0	0	0	0	0	0	0	0	0	0	0	0	0	0	0	0	0	0	0	0	0	0	0	0	0	0	0	0	0
0	1	42.37	0	0	0	0	0	0	0	0	0	0	0	0	0	0	120	137	145	120	134	137	163	12.7671	134.405	0.0777935	66.6667	80	76	93	76	83	80	79	8.8882	83.3167	0.0874359	66.6667	0	0	0	0	0	0	0	0	0	0	0	0	0	0	0	0	0	0	0	0	0	0	0	0	0	0	0	0	0	0	0	0	0	0	0	0	0	0	0	0	0	0	0	0	0	0	0	0	0	0	0	0	0	0	0
0	1	70.46	0	0	0	0	0	0	0	0	0	0	0	0	0	0	164	164	164	164	164	164			164	0		68	68	68	68	68	68			68	0		0	0	0	0	0	0	0	0	0	0	0	0	0	0	0	0	0	0	0	0	0	0	0	0	0	0	0	0	0	0	3	0	0	0	0	0	0	0	0	0	0	0	0	0	0	0	0	0	0	0	0	0	0	0	0
0	0	28.15	0	0	0	0	0	0	0	0	0	0	0	0	0	0	123	105	123	105	114	114	162	12.7279	114.355	0.0789474	50	66	46	66	46	56	56	200	14.1421	56.8859	0.178571	50	0	0	0	0	0	0	0	0	0	0	0	0	0	0	0	0	0	0	0	0	0	0	0	0	0	0	0	0	0	0	0	0	0	0	0	0	0	0	0	0	0	0	0	0	0	0	0	0	0	0	0	0	0	0	0
1	0	69.29	0	0	0	0	0	0	0	0	0	0	0	0	0	0	137	137	137	137	137	137			137	0		74	74	74	74	74	74			74	0		0	0	0	0	0	0	0	0	0	0	0	0	0	0	0	0	0	0	0	0	0	0	0	0	0	0	0	0	0	0	2	0	0	0	0	0	0	0	0	0	0	0	0	0	0	0	0	0	0	0	0	0	0	0	0
0	0	34.35	0	0	0	0	0	0	0	0	0	0	0	0	0	0	97	118	118	97	107.5	107.5	220.5	14.8492	108.012	0.0976744	50	66	74	74	66	70	70	32	5.6569	70.1142	0.0571429	50	0	0	0	0	0	0	0	0	0	0	0	0	0	0	0	0	0	0	0	0	0	0	0	0	0	0	0	0	0	0	0	0	0	0	0	0	0	0	0	0	0	0	0	0	0	0	0	0	0	0	0	0	0	0	0																											0.6	2.3273	2	4.6
1	1	80.1	0	0	0	0	0	0	0	0	0	0	0	0	0	0	179	157	179	99	134.105	132	796.322	28.2192	136.889	0.204813	68.4211	98	72	100	55	73.8421	67	256.363	16.0113	75.4687	0.211049	47.3684	0	0	0	0	0	0	0	0	0	0	0	0	0	0	0	0	0	0	0	0	0	0	0	0	0	0	0	0	0	0	4	0	0	0	0	0	0	0	0	0	0	0	0	0	0	0	0	0	0	0	0	0	0	0	0																3.47			136.4	5		109					0.74	3.0809	0.98	4.06
1	0	68.93	0	1	0	0	0	1	0	0	2012-01-05	0	0	0	2012-01-05	0	163	130	165	109	132.091	130	232.398	15.2446	132.941	0.113648	75.7576	96	80	102	65	80.0909	80	77.4602	8.8011	80.5585	0.108212	51.5152	1	0	0	0	0	1	0	0	1	0	0	0	0	0	0	0	0	0	0	0	0	0	0	0	0	0	0	0	0	0	2	0	0	0	0	0	0	0	0	0	0	0	0	0	0	0	0	0	0	0	0	0	0	0	0																											1.39	3.4882	1.14	5.26
0	0	23.57	0	0	0	0	0	0	0	0	0	0	0	0	0	0	124	109	144	109	125.667	124	308.333	17.5594	126.482	0.114089	66.6667	79	67	79	67	71.6667	69	41.3333	6.4291	71.8587	0.0732466	33.3333	0	0	0	0	0	0	0	0	0	0	0	0	0	0	0	0	0	0	0	0	0	0	0	0	0	0	0	0	0	0	0	0	0	0	0	0	0	0	0	0	0	0	0	0	0	0	0	0	0	0	0	0	0	0	0																											1.09	4.2245	2.68	7.4
1	0	76.78	0	1	0	0	0	1	0	0	2004-07-13	0	0	0	2004-07-13	0	152	150	152	116	136	138	317.333	17.8139	136.872	0.113436	75	72	65	80	53	67.5	68.5	131	11.4455	68.2239	0.146846	75	0	0	0	0	0	0	0	0	0	0	0	0	0	0	0	0	0	0	0	0	0	0	0	0	0	0	0	0	0	0	3	0	0	0	0	0	0	0	0	0	0	0	0	0	0	0	0	0	0	0	0	0	0	0	0																											1.13	2.5393	0.98	4.04
0	1	48.24	0	0	0	0	0	0	0	0	0	0	0	0	0	0	128	130	166	105	127.444	127	247.673	15.7376	128.359	0.120007	77.7778	79	79	99	75	83.1667	80	54.6176	7.3904	83.4762	0.0863586	44.4444	0	0	0	0	0	0	0	0	0	0	0	0	0	0	0	0	0	0	0	0	0	0	0	0	0	0	0	0	0	0	0	0	0	0	0	0	0	0	0	0	0	0	0	0	0	0	0	0	0	0	0	0	0	0	0																											1.19	3.0816	1.87	5.5
0	0	35.87	0	0	1	0	0	0	0	0	0	2017-05-22	0	0	0	0	110	116	117	110	114.333	116	14.3333	3.7859	114.375	0.0270368	33.3333	80	60	80	60	69	67	103	10.1489	69.4958	0.120095	66.6667	0	0	0	0	0	0	0	0	0	0	0	0	0	0	0	0	0	0	0	0	0	0	0	0	0	0	0	0	0	0	0	0	0	0	0	0	0	0	0	0	0	0	0	0	0	0	0	0	0	0	0	0	0	0	0																											0.727	3.5795	1.83	5.74
0	0	49.53	0	0	0	0	0	0	0	0	0	0	0	0	0	0	121	112	127	112	120	121	57	7.5498	120.158	0.0513701	66.6667	72	61	72	61	67.3333	69	32.3333	5.6862	67.4932	0.0689524	33.3333	0	0	0	0	0	0	0	0	0	0	0	0	0	0	0	0	0	0	0	0	0	0	0	0	0	0	0	0	0	0	0	0	0	0	0	0	0	0	0	0	0	0	0	0	0	0	0	0	0	0	0	0	0	0	0
1	0	42.88	0	0	0	0	1	0	0	0	0	0	0	2008-05-14	0	0	141	104	165	104	131.387	128	157.578	12.553	131.966	0.0939887	77.4194	88	76	103	67	82	82	56.7333	7.5322	82.3341	0.0903618	58.0645	0	0	0	0	0	0	0	0	0	0	0	0	0	0	0	0	0	0	0	0	0	0	0	0	0	0	0	0	0	0	0	0	0	0	0	0	0	0	0	0	0	0	0	0	0	0	0	0	0	0	0	0	0	0	0																											1.32	3.3517	1.34	5.3
0	1	73.1	0	1	0	0	0	1	0	0	2004-11-08	0	0	0	2004-11-08	0	121	155	155	113	129.444	131	163.028	12.7682	130.003	0.0929975	66.6667	72	70	72	56	64.7778	63	33.4444	5.7831	65.0068	0.0841705	44.4444	0	0	0	0	0	0	0	0	0	0	0	0	0	0	0	0	0	0	0	0	0	0	0	0	0	0	0	0	0	0	3	0	0	0	0	0	0	0	0	0	0	0	0	0	0	0	0	0	0	0	0	0	0	0	0																											0.83	3.0327	1.78	5.19
0	0	58.37	0	0	0	0	0	0	0	0	0	0	0	0	0	0	127	127	127	127	127	127			127	0		82	82	82	82	82	82			82	0		0	0	0	0	0	0	0	0	0	0	0	0	0	0	0	0	0	0	0	0	0	0	0	0	0	0	0	0	0	0	1	0	0	0	0	0	0	0	0	0	0	0	0	0	0	0	0	0	0	0	0	0	0	0	0
1	0	78.13	0	0	1	0	0	0	0	0	0	2012-10-05	0	0	0	0	210	210	220	200	208.333	210	56.6667	7.5277	208.447	0.0329848	50	104	120	120	90	101.5	100	105.5	10.2713	101.932	0.0923782	50	0	0	0	0	0	0	0	0	0	0	0	0	0	0	0	0	0	0	0	0	0	0	0	0	0	0	0	0	0	0	3	0	0	0	0	0	0	0	0	0	0	0	0	0	0	0	0	0	0	0	0	0	0	0	0																4.2			141	4.9		80					1.11	5.69	2.43	9.73		6.1
1	0	82.58	0	0	0	0	0	0	0	0	0	0	0	0	0	0	149	149	149	149	149	149			149	0		73	73	73	73	73	73			73	0		0	0	0	0	0	0	0	0	0	0	0	0	0	0	0	0	0	0	0	0	0	0	0	0	0	0	0	0	0	0	4	0	0	0	0	0	0	0	0	0	0	0	0	0	0	0	0	0	0	0	0	0	0	0	0
1	0	78.99	1	0	1	0	0	0	0	2012-08-25	0	2012-08-28	0	0	0	0	126	147	168	98	133.871	128	416.849	20.4169	135.369	0.150032	80.6452	66	49	83	46	61.9355	61	106.262	10.3084	62.7602	0.163731	64.5161	0	0	0	0	0	0	0	0	0	0	0	0	0	0	0	0	0	0	0	0	0	0	0	0	0	0	0	0	0	0	3	0	0	0	0	0	0	0	0	0	0	0	0	0	0	0	0	0	0	0	0	0	0	0	0																											1.41	1.8891	1.87	4.4
0	0	69.63	0	0	0	0	0	0	0	0	0	0	0	0	0	0	144	118	167	93	130	131	247.806	15.7419	130.92	0.119184	68.75	73	50	86	46	61.4375	59	123.028	11.0918	62.3999	0.177695	62.5	0	0	0	0	0	0	0	0	0	0	0	0	0	0	0	0	0	0	0	0	0	0	0	0	0	0	0	0	0	0	2	0	0	0	0	0	0	0	0	0	0	0	0	0	0	0	0	0	0	0	0	0	0	0	0																											0.59	1.6281	1.4	3.3
0	0	20.76	0	0	0	0	0	0	0	0	0	0	0	0	0	0	90	95	95	90	92.5	92.5	12.5	3.5355	92.5338	0.027027	50	61	60	61	60	60.5	60.5	0.5	0.7071	60.5021	0.00826446	0	0	0	0	0	0	0	0	0	0	0	0	0	0	0	0	0	0	0	0	0	0	0	0	0	0	0	0	0	0	0	0	0	0	0	0	0	0	0	0	0	0	0	0	0	0	0	0	0	0	0	0	0	0	0	0
0	0	34.29	0	0	0	0	0	0	0	0	0	0	0	0	0	0	103	112	139	103	121.25	121.5	276.25	16.6208	122.101	0.118713	75	76	79	85	76	80.75	81	16.25	4.0311	80.8254	0.0432329	50	0	0	0	0	0	0	0	0	0	0	0	0	0	0	0	0	0	0	0	0	0	0	0	0	0	0	0	0	0	0	0	0	0	0	0	0	0	0	0	0	0	0	0	0	0	0	0	0	0	0	0	0	0	0	0
0	1	62.22	0	0	0	0	0	0	0	0	0	0	0	0	0	0	145	155	178	127	150.182	150	190.822	13.8139	150.787	0.0898661	72.7273	80	67	100	58	78.1818	77.5	93.7749	9.6837	78.7522	0.121014	63.6364	0	0	0	0	0	0	0	0	0	0	0	0	0	0	0	0	0	0	0	0	0	0	0	0	0	0	0	0	0	0	2	0	0	0	0	0	0	0	0	0	0	0	0	0	0	0	0	0	0	0	0	0	0	0	0																											1.02	3.4	1.34	5.21
0	1	58.17	0	0	0	0	0	0	0	0	0	0	0	0	0	0	140	140	140	140	140	140			140	0		80	80	80	80	80	80			80	0		0	0	0	0	0	0	0	0	0	0	0	0	0	0	0	0	0	0	0	0	0	0	0	0	0	0	0	0	0	0	1	0	0	0	0	0	0	0	0	0	0	0	0	0	0	0	0	0	0	0	0	0	0	0	0																											1.49	3.9034	1.03	5.62
1	1	75.65	0	0	0	0	1	0	0	0	0	0	0	2008-05-02	0	0	127	131	143	121	130.167	129	64.1667	8.0104	130.372	0.0561777	66.6667	80	68	80	65	73	73	35.2	5.933	73.2006	0.0741921	33.3333	0	0	0	0	0	0	0	0	0	0	0	0	0	0	0	0	0	0	0	0	0	0	0	0	0	0	0	0	0	0	3	0	0	0	0	0	0	0	0	0	0	0	0	0	0	0	0	0	0	0	0	0	0	0	0
1	0	48.41	0	0	0	0	0	0	0	0	0	0	0	0	0	0	102	102	102	102	102	102			102	0		56	56	56	56	56	56			56	0		0	0	0	0	0	0	0	0	0	0	0	0	0	0	0	0	0	0	0	0	0	0	0	0	0	0	0	0	0	0	0	0	0	0	0	0	0	0	0	0	0	0	0	0	0	0	0	0	0	0	0	0	0	0	0
0	1	37.44	0	0	0	0	0	0	0	0	0	0	0	0	0	0	120	112	120	112	117.333	120	21.3333	4.6188	117.394	0.0321412	33.3333	80	63	90	63	77.6667	80	186.333	13.6504	78.4623	0.143504	66.6667	0	0	0	0	0	0	0	0	0	0	0	0	0	0	0	0	0	0	0	0	0	0	0	0	0	0	0	0	0	0	0	0	0	0	0	0	0	0	0	0	0	0	0	0	0	0	0	0	0	0	0	0	0	0	0																											2.003	4.9095	0.85	6.67
0	0	53.43	0	0	0	0	0	0	0	0	0	0	0	0	0	0	123	122	123	100	113.444	112	54.5278	7.3843	113.658	0.0613691	66.6667	74	75	75	65	70.2222	71	12.6944	3.5629	70.3025	0.0478361	44.4444	0	0	0	0	0	0	0	0	0	0	0	0	0	0	0	0	0	0	0	0	0	0	0	0	0	0	0	0	0	0	1	0	0	0	0	0	0	0	0	0	0	0	0	0	0	0	0	0	0	0	0	0	0	0	0
1	1	55.54	0	0	0	0	1	0	0	0	0	0	0	2009-05-21	0	0	103	123	126	100	111.976	112.5	48.2189	6.944	112.186	0.0612704	54.7619	64	72	76	50	65.1667	66	26.1911	5.1177	65.3625	0.0775922	54.7619	0	0	0	0	0	0	0	0	0	0	0	0	0	0	0	0	0	0	0	0	0	0	0	0	0	0	0	0	0	0	1	0	0	0	0	0	0	0	0	0	0	0	0	0	0	0	0	0	0	0	0	0	0	0	0																											1.14	3.4964	1.32	5.52
1	0	68.6	0	1	0	0	0	0	0	0	2007-08-08	0	0	0	0	0	160	154	173	118	143.107	143.5	175.136	13.2339	143.696	0.0908091	71.4286	93	78	98	72	80.9286	79.5	36.9577	6.0793	81.1485	0.0737655	46.4286	0	0	0	0	0	0	0	0	0	0	0	0	0	0	0	0	0	0	0	0	0	0	0	0	0	0	0	0	0	0	2	0	0	0	0	0	0	0	0	0	0	0	0	0	0	0	0	0	0	0	0	0	0	0	0																4.79			136.8	4		58					1.27	2.0773	1.75	4.12
0	1	51.06	0	0	0	0	0	0	0	0	0	0	0	0	0	0	124	115	136	115	122.6	123	36.2667	6.0222	122.733	0.0465999	40	87	80	89	78	83.8	84	15.9556	3.9944	83.8856	0.0452203	50	0	0	0	0	0	0	0	0	0	0	0	0	0	0	0	0	0	0	0	0	0	0	0	0	0	0	0	0	0	0	1	0	0	0	0	0	0	0	0	0	0	0	0	0	0	0	0	0	0	0	0	0	0	0	0																											2.63			6.16
0	0	35.35	0	0	0	0	0	0	0	0	0	0	0	0	0	0	106	126	149	106	126.231	126	97.6923	9.8839	126.588	0.0752288	38.4615	75	74	94	54	74.6923	74	74.3974	8.6254	75.1506	0.110949	46.1538	0	0	0	0	0	0	0	0	0	0	0	0	0	0	0	0	0	0	0	0	0	0	0	0	0	0	0	0	0	0	0	0	0	0	0	0	0	0	0	0	0	0	0	0	0	0	0	0	0	0	0	0	0	0	0																											0.96	4.9936	1.23	6.66
0	0	69.27	0	0	0	0	0	0	0	0	0	0	0	0	0	0	161	122	185	109	140.209	137	250.016	15.8119	141.084	0.111929	68.6567	76	61	85	49	68.4925	69	64.5265	8.0328	68.955	0.116402	58.209	0	0	0	0	0	0	0	0	0	0	0	0	0	0	0	0	0	0	0	0	0	0	0	0	0	0	0	0	0	0	2	0	0	0	0	0	0	0	0	0	0	0	0	0	0	0	0	0	0	0	0	0	0	0	0																											1.2	2.6809	1.16	5.16
0	0	68.03	0	0	0	0	0	0	0	0	0	0	0	0	0	0	128	128	128	128	128	128			128	0		68	68	68	68	68	68			68	0		0	0	0	0	0	0	0	0	0	0	0	0	0	0	0	0	0	0	0	0	0	0	0	0	0	0	0	0	0	0	2	0	0	0	0	0	0	0	0	0	0	0	0	0	0	0	0	0	0	0	0	0	0	0	0
0	0	55.36	0	0	0	0	0	0	0	0	0	0	0	0	0	0	146	127	153	100	118.333	117	124.755	11.1694	118.852	0.0937026	73.913	97	86	97	61	78.4928	78	49.6654	7.0474	78.8039	0.0891307	59.4203	0	0	0	0	0	0	0	0	0	0	0	0	0	0	0	0	0	0	0	0	0	0	0	0	0	0	0	0	0	0	1	0	0	0	0	0	0	0	0	0	0	0	0	0	0	0	0	0	0	0	0	0	0	0	0																											2.61	2.6472	1.01	4.86
0	0	61.68	0	0	0	0	0	0	0	0	0	0	0	0	0	0	122	126	165	122	141.706	141	187.471	13.692	142.327	0.0937377	82.3529	74	66	85	54	70.1176	71	77.3603	8.7955	70.6349	0.121693	64.7059	0	0	0	0	0	0	0	0	0	0	0	0	0	0	0	0	0	0	0	0	0	0	0	0	0	0	0	0	0	0	2	0	0	0	0	0	0	0	0	0	0	0	0	0	0	0	0	0	0	0	0	0	0	0	0																											0.8	3.3	2	5.7
1	0	85.6	0	0	0	0	0	0	0	0	0	0	0	0	0	0	160	149	200	98	141.818	144	640.374	25.3056	144.018	0.176807	70.9091	71	53	97	45	65.6909	63	137.18	11.7124	66.7082	0.176667	76.3636	0	0	0	0	0	0	0	0	0	0	0	0	0	0	0	0	0	0	0	0	0	0	0	0	0	0	0	0	0	0	4	0	0	0	0	0	0	0	0	0	0	0	0	0	0	0	0	0	0	0	0	0	0	0	0																											1.52	2.4795	1.47	4.65
0	0	30.28	0	0	0	0	0	0	0	0	0	0	0	0	0	0	100	107	111	100	106.714	108	17.2381	4.1519	106.784	0.0360204	42.8571	62	54	65	54	60.2857	62	14.5714	3.8173	60.3892	0.0586224	28.5714	0	0	0	0	0	0	0	0	0	0	0	0	0	0	0	0	0	0	0	0	0	0	0	0	0	0	0	0	0	0	0	0	0	0	0	0	0	0	0	0	0	0	0	0	0	0	0	0	0	0	0	0	0	0	0
1	1	70.12	0	1	0	0	0	0	1	0	2017-11-24	0	0	0	0	2017-11-24	183	150	183	140	151.812	149	133.363	11.5483	152.224	0.0736538	62.5	98	80	98	75	83.25	81.5	36.4667	6.0388	83.4551	0.0702343	50	0	0	0	0	0	0	0	0	0	0	0	0	0	0	0	0	0	0	0	0	0	0	0	0	0	0	0	0	0	0	3	0	0	0	0	0	0	0	0	0	0	0	0	0	0	0	0	0	0	0	0	0	0	0	0																											0.96	4.1176	2.33	6.89
0	0	49.84	0	0	0	0	0	0	0	0	0	0	0	0	0	0	112	133	163	112	133.188	133	163.641	12.7922	133.781	0.0945341	71.875	76	81	101	67	86.375	85.5	71.2742	8.4424	86.7738	0.096202	43.75	0	0	0	0	0	0	0	0	0	0	0	0	0	0	0	0	0	0	0	0	0	0	0	0	0	0	0	0	0	0	0	0	0	0	0	0	0	0	0	0	0	0	0	0	0	0	0	0	0	0	0	0	0	0	0																											0.577	4.6177	1.419	6.299
0	0	33.99	0	0	0	0	0	0	0	0	0	0	0	0	0	0	105	105	105	105	105	105			105	0		67	67	67	67	67	67			67	0		0	0	0	0	0	0	0	0	0	0	0	0	0	0	0	0	0	0	0	0	0	0	0	0	0	0	0	0	0	0	0	0	0	0	0	0	0	0	0	0	0	0	0	0	0	0	0	0	0	0	0	0	0	0	0																											1.227	3.2383	1.348	5.144
1	0	68.82	0	1	0	0	0	1	0	0	2017-11-06	0	0	0	2017-11-06	0	120	112	157	101	126.66	126	141.229	11.884	127.206	0.0929361	73.5849	70	61	88	49	72.3585	73	52.8498	7.2698	72.7159	0.0995167	47.1698	0	0	0	0	0	0	0	0	0	0	0	0	0	0	0	0	0	0	0	0	0	0	0	0	0	0	0	0	0	0	2	0	0	0	0	0	0	0	0	0	0	0	0	0	0	0	0	0	0	0	0	0	0	0	0																											1.1	4.0131	1.59	6.11
0	0	40.01	0	0	0	0	0	0	0	0	0	0	0	0	0	0	110	123	123	110	116.5	116.5	84.5	9.1924	116.681	0.055794	50	62	76	76	62	69	69	98	9.8995	69.3542	0.101449	50	0	0	0	0	0	0	0	0	0	0	0	0	0	0	0	0	0	0	0	0	0	0	0	0	0	0	0	0	0	0	0	0	0	0	0	0	0	0	0	0	0	0	0	0	0	0	0	0	0	0	0	0	0	0	0
0	1	59.98	0	0	0	0	0	0	0	0	0	0	0	0	0	0	163	163	163	163	163	163			163	0		93	93	93	93	93	93			93	0		0	0	0	0	0	0	0	0	0	0	0	0	0	0	0	0	0	0	0	0	0	0	0	0	0	0	0	0	0	0	1	0	0	0	0	0	0	0	0	0	0	0	0	0	0	0	0	0	0	0	0	0	0	0	0																											1.36	5.1418	1.54	7.3
0	1	67.12	0	0	0	0	0	0	0	0	0	0	0	0	0	0	199	146	199	109	137.672	134	304.414	17.4475	138.756	0.125738	76.5625	73	56	90	42	66.1562	66.5	83.1815	9.1204	66.7722	0.13678	57.8125	0	0	0	0	0	0	0	0	0	0	0	0	0	0	0	0	0	0	0	0	0	0	0	0	0	0	0	0	0	0	2	0	0	0	0	0	0	0	0	0	0	0	0	0	0	0	0	0	0	0	0	0	0	0	0																											3.98	3.6459	1.37	6.85
0	1	43.92	0	0	0	0	0	0	0	0	0	0	0	0	0	0	140	134	178	111	138.7	139	147.985	12.1649	139.226	0.0871567	70	100	83	105	69	84.8625	84	56.829	7.5385	85.1925	0.088275	60	0	0	0	0	0	0	0	0	0	0	0	0	0	0	0	0	0	0	0	0	0	0	0	0	0	0	0	0	0	0	0	0	0	0	0	0	0	0	0	0	0	0	0	0	0	0	0	0	0	0	0	0	0	0	0																											1.56	2.6911	0.99	4.4
0	0	43.53	0	0	0	0	0	0	0	0	0	0	0	0	0	0	103	118	122	103	111.375	110.5	52.5536	7.2494	111.581	0.060886	75	69	58	76	58	68.875	69.5	34.4107	5.8661	69.0932	0.079669	62.5	0	0	0	0	0	0	0	0	0	0	0	0	0	0	0	0	0	0	0	0	0	0	0	0	0	0	0	0	0	0	0	0	0	0	0	0	0	0	0	0	0	0	0	0	0	0	0	0	0	0	0	0	0	0	0																											0.8	3.5664	1.37	5.3
0	0	14.6	0	0	0	0	0	0	0	0	0	0	0	0	0	0	98	121	121	98	109.5	109.5	264.5	16.2635	110.102	0.105023	50	71	74	74	71	72.5	72.5	4.5	2.1213	72.5155	0.0206897	0	0	0	0	0	0	0	0	0	0	0	0	0	0	0	0	0	0	0	0	0	0	0	0	0	0	0	0	0	0	0	0	0	0	0	0	0	0	0	0	0	0	0	0	0	0	0	0	0	0	0	0	0	0	0	0																											5.01	5.3536	1.81	8.8
0	1	17.23	0	0	0	0	0	0	0	0	0	0	0	0	0	0	136	136	136	136	136	136			136	0		75	75	75	75	75	75			75	0		0	0	0	0	0	0	0	0	0	0	0	0	0	0	0	0	0	0	0	0	0	0	0	0	0	0	0	0	0	0	0	0	0	0	0	0	0	0	0	0	0	0	0	0	0	0	0	0	0	0	0	0	0	0	0
0	1	69.74	0	0	0	0	0	0	0	0	0	0	0	0	0	0	162	135	170	104	139.985	139.5	219.554	14.8173	140.755	0.105045	72.7273	82	47	85	38	62.8182	63	131.628	11.4729	63.8417	0.181248	66.6667	0	0	0	0	0	0	0	0	0	0	0	0	0	0	0	0	0	0	0	0	0	0	0	0	0	0	0	0	0	0	2	0	0	0	0	0	0	0	0	0	0	0	0	0	0	0	0	0	0	0	0	0	0	0	0																											1.38	2.3841	1.09	4.11
0	1	18.35	0	0	0	0	0	0	0	0	0	0	0	0	0	0	133	125	133	125	129	129	32	5.6569	129.062	0.0310078	50	83	77	83	77	80	80	18	4.2426	80.0562	0.0375	50	0	0	0	0	0	0	0	0	0	0	0	0	0	0	0	0	0	0	0	0	0	0	0	0	0	0	0	0	0	0	0	0	0	0	0	0	0	0	0	0	0	0	0	0	0	0	0	0	0	0	0	0	0	0	0
0	0	53.54	0	0	0	0	0	0	0	0	0	0	0	0	0	0	156	127	164	113	137.375	137	137.644	11.7322	137.865	0.0845082	66.6667	72	69	90	58	74.375	75	60.3245	7.7669	74.771	0.103335	70.8333	0	0	0	0	0	0	0	0	0	0	0	0	0	0	0	0	0	0	0	0	0	0	0	0	0	0	0	0	0	0	1	0	0	0	0	0	0	0	0	0	0	0	0	0	0	0	0	0	0	0	0	0	0	0	0																											1.09	4.1591	1.11	4.9
0	1	75.55	0	1	0	0	0	1	0	0	2004-05-15	0	0	0	2004-05-15	0	178	142	178	127	148.583	144	248.083	15.7507	149.347	0.101493	75	82	69	84	65	72.0833	70	37.1742	6.0971	72.3193	0.0809826	41.6667	0	0	0	0	0	0	0	0	0	0	0	0	0	0	0	0	0	0	0	0	0	0	0	0	0	0	0	0	0	0	3	0	0	0	0	0	0	0	0	0	0	0	0	0	0	0	0	0	0	0	0	0	0	0	0
0	1	32.07	0	0	0	0	0	0	0	0	0	0	0	0	0	0	132	120	132	120	125.667	125	36.3333	6.0277	125.763	0.039164	66.6667	87	79	87	74	80	79	43	6.5574	80.179	0.0669266	66.6667	0	0	0	0	0	0	0	0	0	0	0	0	0	0	0	0	0	0	0	0	0	0	0	0	0	0	0	0	0	0	0	0	0	0	0	0	0	0	0	0	0	0	0	0	0	0	0	0	0	0	0	0	0	0	0
0	1	42.62	0	0	0	0	0	0	0	0	0	0	0	0	0	0	137	126	150	109	130.1	130	90.4184	9.5089	130.44	0.0723543	68	86	77	95	68	81.7	81	27.0306	5.1991	81.862	0.0629969	56	0	0	0	0	0	0	0	0	0	0	0	0	0	0	0	0	0	0	0	0	0	0	0	0	0	0	0	0	0	0	0	0	0	0	0	0	0	0	0	0	0	0	0	0	0	0	0	0	0	0	0	0	0	0	0																											2.34	3.6	1.1	5.5
0	0	17.59	0	0	0	0	0	0	0	0	0	0	0	0	0	0	100	100	100	100	100	100			100	0		60	60	60	60	60	60			60	0		0	0	0	0	0	0	0	0	0	0	0	0	0	0	0	0	0	0	0	0	0	0	0	0	0	0	0	0	0	0	0	0	0	0	0	0	0	0	0	0	0	0	0	0	0	0	0	0	0	0	0	0	0	0	0
0	0	72.98	0	0	0	0	0	0	0	0	0	0	0	0	0	0	202	140	202	123	147.533	147	226.255	15.0418	148.281	0.100816	82.2222	78	65	94	48	62.4	62	51.4273	7.1713	62.8016	0.11364	51.1111	0	0	0	0	0	0	0	0	0	0	0	0	0	0	0	0	0	0	0	0	0	0	0	0	0	0	0	0	0	0	3	0	0	0	0	0	0	0	0	0	0	0	0	0	0	0	0	0	0	0	0	0	0	0	0																											1.3	3.2	1.2	5
0	0	34.39	0	0	0	0	0	0	0	0	0	0	0	0	0	0	114	115	115	114	114.5	114.5	0.5	0.7071	114.501	0.00436681	0	81	81	81	81	81	81	0	0	81	0	0	0	0	0	0	0	0	0	0	0	0	0	0	0	0	0	0	0	0	0	0	0	0	0	0	0	0	0	0	0	0	0	0	0	0	0	0	0	0	0	0	0	0	0	0	0	0	0	0	0	0	0	0	0	0	0																											0.5	3	1.5	4.7
0	0	66.41	0	0	0	0	0	0	0	0	0	0	0	0	0	0	134	137	218	108	154.049	150	598.222	24.4586	155.955	0.157788	82.716	70	70	108	56	78.6543	77	146.129	12.0884	79.5665	0.152738	64.1975	0	0	0	0	0	1	0	0	0	0	0	0	0	0	0	0	0	0	0	0	0	0	0	0	0	0	0	0	0	0	2	0	0	0	0	0	0	0	0	0	0	0	0	0	0	0	0	0	0	0	0	0	0	0	0																											1.4	2.3	1.2	4.1
0	1	14.87	0	0	0	0	0	0	0	0	0	0	0	0	0	0	110	110	110	110	110	110			110	0		70	70	70	70	70	70			70	0		0	0	0	0	0	0	0	0	0	0	0	0	0	0	0	0	0	0	0	0	0	0	0	0	0	0	0	0	0	0	0	0	0	0	0	0	0	0	0	0	0	0	0	0	0	0	0	0	0	0	0	0	0	0	0
1	0	54.78	1	0	0	0	0	0	0	2008-01-14	0	0	0	0	0	0	133	104	151	104	127.487	129	140.941	11.8718	128.025	0.0919202	71.7949	74	65	89	50	71.6667	74	78.4912	8.8595	72.1983	0.122026	58.9744	0	0	0	0	0	0	0	0	0	0	0	0	0	0	0	0	0	0	0	0	0	0	0	0	0	0	0	0	0	0	1	0	0	0	0	0	0	0	0	0	0	0	0	0	0	0	0	0	0	0	0	0	0	0	0																											1.13	4.3193	1.45	6.29
0	0	34.99	0	0	0	0	0	0	0	0	0	0	0	0	0	0	111	111	111	111	111	111			111	0		72	72	72	72	72	72			72	0		0	0	0	0	0	0	0	0	0	0	0	0	0	0	0	0	0	0	0	0	0	0	0	0	0	0	0	0	0	0	0	0	0	0	0	0	0	0	0	0	0	0	0	0	0	0	0	0	0	0	0	0	0	0	0
0	0	14.83	0	0	0	0	0	0	0	0	0	0	0	0	0	0	96	81	96	81	88.5	88.5	41.6667	6.455	88.6764	0.0631658	75	61	56	63	56	59.25	59	10.9167	3.304	59.3191	0.0482933	25	0	0	0	0	0	0	0	0	0	0	0	0	0	0	0	0	0	0	0	0	0	0	0	0	0	0	0	0	0	0	0	0	0	0	0	0	0	0	0	0	0	0	0	0	0	0	0	0	0	0	0	0	0	0	0
0	0	47.73	0	0	0	0	0	0	0	0	0	0	0	0	0	0	110	163	183	110	137.364	134	432.454	20.7955	138.787	0.144345	72.7273	70	103	103	70	89	90	71.8	8.4735	89.3659	0.090777	72.7273	0	0	0	0	0	0	0	0	0	0	0	0	0	0	0	0	0	0	0	0	0	0	0	0	0	0	0	0	0	0	0	0	0	0	0	0	0	0	0	0	0	0	0	0	0	0	0	0	0	0	0	0	0	0	0																											0.738	5.4745	1.85	7.66
1	0	64.41	0	1	0	0	0	1	0	0	2015-05-18	0	0	0	2015-05-18	0	160	119	160	100	130.115	128	159.37	12.6242	130.716	0.0962249	77.0492	90	61	90	60	73.2951	72	55.6115	7.4573	73.6673	0.100906	67.2131	0	0	0	0	0	0	0	0	0	0	0	0	0	0	0	0	0	0	0	0	0	0	0	0	0	0	0	0	0	0	2	0	0	0	0	0	0	0	0	0	0	0	0	0	0	0	0	0	0	0	0	0	0	0	0																											0.51	3.125	2.1	5.46
1	0	81.96	0	1	0	0	0	1	0	0	2004-09-14	0	0	0	2004-09-14	0	158	127	158	98	132	136	675.333	25.9872	133.905	0.170497	75	79	68	79	60	71	72.5	76.6667	8.756	71.4038	0.106801	50	0	0	0	0	0	0	0	0	0	0	0	0	0	0	0	0	0	0	0	0	0	0	0	0	0	0	0	0	0	0	4	0	0	0	0	0	0	0	0	0	0	0	0	0	0	0	0	0	0	0	0	0	0	0	0
1	1	77.52	0	0	0	0	0	0	0	0	0	0	0	0	0	0	126	132	158	101	133.658	136	194.279	13.9384	134.374	0.103622	77.2152	72	76	88	43	69.2658	70	84.8387	9.2108	69.8679	0.132133	67.0886	0	0	0	0	0	0	0	0	0	0	0	0	0	0	0	0	0	0	0	0	0	0	0	0	0	0	0	0	0	0	3	0	0	0	0	0	0	0	0	0	0	0	0	0	0	0	0	0	0	0	0	0	0	0	0																											2.23	3.2724	0.84	5.14
0	1	22.43	0	0	0	0	0	0	0	0	0	0	0	0	0	0	140	140	140	140	140	140			140	0		80	80	80	80	80	80			80	0		0	0	0	0	0	0	0	0	0	0	0	0	0	0	0	0	0	0	0	0	0	0	0	0	0	0	0	0	0	0	0	0	0	0	0	0	0	0	0	0	0	0	0	0	0	0	0	0	0	0	0	0	0	0	0
0	0	19.83	0	0	0	0	0	0	0	0	0	0	0	0	0	0	100	100	100	100	100	100			100	0		80	80	80	80	80	80			80	0		0	0	0	0	0	0	0	0	0	0	0	0	0	0	0	0	0	0	0	0	0	0	0	0	0	0	0	0	0	0	0	0	0	0	0	0	0	0	0	0	0	0	0	0	0	0	0	0	0	0	0	0	0	0	0
0	0	55.42	0	0	0	0	0	0	0	0	0	0	0	0	0	0	140	140	140	140	140	140	0	0	140	0	0	80	90	90	80	85	85	50	7.0711	85.1469	0.0588235	50	0	0	0	0	0	0	0	0	0	0	0	0	0	0	0	0	0	0	0	0	0	0	0	0	0	0	0	0	0	0	1	0	0	0	0	0	0	0	0	0	0	0	0	0	0	0	0	0	0	0	0	0	0	0	0																4.1			140	2.6		61					1.4	3.0045	1.19	5.85		5.9
1	0	93.75	0	0	0	0	0	0	0	0	0	0	0	0	0	0	169	167	169	141	159	167	244	15.6205	159.511	0.0802144	66.6667	83	99	99	83	90.6667	90	64.3333	8.0208	90.9029	0.0722312	66.6667	0	0	0	0	0	0	0	0	0	0	0	0	0	0	0	0	0	0	0	0	0	0	0	0	0	0	0	0	0	0	4	0	0	0	0	0	0	0	0	0	0	0	0	0	0	0	0	0	0	0	0	0	0	0	0																3.5			141.5	5.8		52
0	0	15.45	0	0	0	0	0	0	0	0	0	0	0	0	0	0	110	103	113	103	108	108	19.3333	4.397	108.067	0.0352582	25	73	69	74	69	71.5	71.5	5.6667	2.3805	71.5297	0.0288329	25	0	0	0	0	0	0	0	0	0	0	0	0	0	0	0	0	0	0	0	0	0	0	0	0	0	0	0	0	0	0	0	0	0	0	0	0	0	0	0	0	0	0	0	0	0	0	0	0	0	0	0	0	0	0	0
0	1	25.69	0	0	0	0	0	0	0	0	0	0	0	0	0	0	137	137	137	137	137	137			137	0		78	78	78	78	78	78			78	0		0	0	0	0	0	0	0	0	0	0	0	0	0	0	0	0	0	0	0	0	0	0	0	0	0	0	0	0	0	0	0	0	0	0	0	0	0	0	0	0	0	0	0	0	0	0	0	0	0	0	0	0	0	0	0
0	0	43.44	0	0	0	0	0	0	0	0	0	0	0	0	0	0	134	122	162	108	133.73	134	194.092	13.9317	134.434	0.10276	78.3784	69	64	95	56	73.1622	72	87.7508	9.3675	73.7433	0.126296	75.6757	0	0	0	0	0	0	0	0	0	0	0	0	0	0	0	0	0	0	0	0	0	0	0	0	0	0	0	0	0	0	0	0	0	0	0	0	0	0	0	0	0	0	0	0	0	0	0	0	0	0	0	0	0	0	0																											1.6	3.5727	1.5	5.8
0	1	70.64	0	0	0	0	0	0	0	0	0	0	0	0	0	0	118	103	145	103	121	113.5	292	17.088	122.051	0.132102	62.5	76	68	85	68	74.875	74.5	41.5536	6.4462	75.1174	0.0805325	75	0	0	0	0	0	0	0	0	0	0	0	0	0	0	0	0	0	0	0	0	0	0	0	0	0	0	0	0	0	0	3	0	0	0	0	0	0	0	0	0	0	0	0	0	0	0	0	0	0	0	0	0	0	0	0																											1.14	3.0247	1.75	5.3
0	0	33.33	0	0	0	0	0	0	0	0	0	0	0	0	0	0	101	111	152	101	121.444	121	210.278	14.501	122.212	0.112575	77.7778	67	78	88	67	77	76	42.25	6.5	77.2435	0.0795878	33.3333	0	0	0	0	0	0	0	0	0	0	0	0	0	0	0	0	0	0	0	0	0	0	0	0	0	0	0	0	0	0	0	0	0	0	0	0	0	0	0	0	0	0	0	0	0	0	0	0	0	0	0	0	0	0	0																											0.54	2.0545	1.7	4
0	1	45.11	0	0	0	0	0	0	0	0	0	0	0	0	0	0	125	125	125	125	125	125			125	0		82	82	82	82	82	82			82	0		0	0	0	0	0	0	0	0	0	0	0	0	0	0	0	0	0	0	0	0	0	0	0	0	0	0	0	0	0	0	0	0	0	0	0	0	0	0	0	0	0	0	0	0	0	0	0	0	0	0	0	0	0	0	0																											1.05	3.3161	1.7	5.5
0	1	47.97	0	0	0	0	0	0	0	0	0	0	0	0	0	0	150	150	150	150	150	150			150	0		100	100	100	100	100	100			100	0		0	0	0	0	0	0	0	0	0	0	0	0	0	0	0	0	0	0	0	0	0	0	0	0	0	0	0	0	0	0	0	0	0	0	0	0	0	0	0	0	0	0	0	0	0	0	0	0	0	0	0	0	0	0	0																											0.6	2.9064	1.09	4.23
0	0	50.83	0	0	0	0	0	0	0	0	0	0	0	0	0	0	144	144	144	144	144	144			144	0		80	80	80	80	80	80			80	0		0	0	0	0	0	0	0	0	0	0	0	0	0	0	0	0	0	0	0	0	0	0	0	0	0	0	0	0	0	0	1	0	0	0	0	0	0	0	0	0	0	0	0	0	0	0	0	0	0	0	0	0	0	0	0
0	0	71.14	0	0	0	0	0	0	0	0	0	0	0	0	0	0	160	137	160	101	130.277	126	250.9	15.8398	131.216	0.120286	85.1064	58	54	72	32	52.5319	52	57.5587	7.5867	53.0654	0.142877	80.8511	0	0	0	0	0	0	0	0	0	0	0	0	0	0	0	0	0	0	0	0	0	0	0	0	0	0	0	0	0	0	3	0	0	0	0	0	0	0	0	0	0	0	0	0	0	0	0	0	0	0	0	0	0	0	0																											0.84	2.2129	1.91	4.51
0	1	49.48	0	0	0	0	0	0	0	0	0	0	0	0	0	0	163	132	168	132	151.857	156	172.476	13.133	152.343	0.0800674	85.7143	94	68	104	68	91	94	159.333	12.6227	91.7473	0.128422	71.4286	0	0	0	0	0	0	0	0	0	0	0	0	0	0	0	0	0	0	0	0	0	0	0	0	0	0	0	0	0	0	0	0	0	0	0	0	0	0	0	0	0	0	0	0	0	0	0	0	0	0	0	0	0	0	0																											2.06	2.3807	1.18	4.51
0	0	49.9	0	0	0	0	0	0	0	0	0	0	0	0	0	0	136	111	180	104	129.696	129	176.599	13.289	130.367	0.101812	77.2152	91	68	102	58	79.7468	80	53.0377	7.2827	80.0745	0.0907429	60.7595	0	0	0	0	0	0	0	0	0	0	0	0	0	0	0	0	0	0	0	0	0	0	0	0	0	0	0	0	0	0	0	0	0	0	0	0	0	0	0	0	0	0	0	0	0	0	0	0	0	0	0	0	0	0	0																4.62			141.7	6		58					1.8	2.6755	1.16	3.75
0	1	39.43	0	0	0	0	0	0	0	0	0	0	0	0	0	0	113	113	113	113	113	113			113	0		78	78	78	78	78	78			78	0		0	0	0	0	0	0	0	0	0	0	0	0	0	0	0	0	0	0	0	0	0	0	0	0	0	0	0	0	0	0	0	0	0	0	0	0	0	0	0	0	0	0	0	0	0	0	0	0	0	0	0	0	0	0	0																											1.363	2.8895	1.124	4.633
0	0	67.14	0	0	0	0	0	0	0	0	0	0	0	0	0	0	140	140	140	140	140	140			140	0		80	80	80	80	80	80			80	0		0	0	0	0	0	0	0	0	0	0	0	0	0	0	0	0	0	0	0	0	0	0	0	0	0	0	0	0	0	0	2	0	0	0	0	0	0	0	0	0	0	0	0	0	0	0	0	0	0	0	0	0	0	0	0																											0.8	2.0964	0.77	3.23
0	1	41.2	0	0	0	0	0	0	0	0	0	0	0	0	0	0	147	147	147	147	147	147			147	0		58	58	58	58	58	58			58	0		0	0	0	0	0	0	0	0	0	0	0	0	0	0	0	0	0	0	0	0	0	0	0	0	0	0	0	0	0	0	0	0	0	0	0	0	0	0	0	0	0	0	0	0	0	0	0	0	0	0	0	0	0	0	0
1	1	77.76	0	0	0	0	0	0	0	0	0	0	0	0	0	0	128	154	198	115	135.217	132.5	199.63	14.1291	135.941	0.103618	76.6667	53	66	80	53	64.8833	64	48.1726	6.9406	65.2473	0.106076	51.6667	0	0	0	0	0	0	0	0	0	0	0	0	0	0	0	0	0	0	0	0	0	0	0	0	0	0	0	0	0	0	3	0	0	0	0	0	0	0	0	0	0	0	0	0	0	0	0	0	0	0	0	0	0	0	0																											0.6	2.0535	1.22	3.55
0	1	85.47	0	0	0	0	0	0	0	0	0	0	0	0	0	0	135	135	135	135	135	135			135	0		90	90	90	90	90	90			90	0		0	0	0	0	0	1	0	0	1	0	0	0	0	0	0	0	0	0	0	0	0	0	0	0	0	0	0	0	0	0	4	0	0	0	0	0	0	0	0	0	0	0	0	0	0	0	0	0	0	0	0	0	0	0	0
0	0	60.6	0	0	0	0	0	0	0	0	0	0	0	0	0	0	156	138	170	112	136.65	136	127.673	11.2993	137.111	0.0821692	77.5	80	64	88	52	63.8875	62	47.5695	6.8971	64.2541	0.10728	52.5	0	0	0	0	0	0	0	0	0	0	0	0	0	0	0	0	0	0	0	0	0	0	0	0	0	0	0	0	0	0	2	0	0	0	0	0	0	0	0	0	0	0	0	0	0	0	0	0	0	0	0	0	0	0	0																											1.68	2.1358	1.09	4
0	0	58	0	0	0	0	0	0	0	0	0	0	0	0	0	0	181	136	181	101	131	132	136.386	11.6785	131.514	0.0886463	77.5281	72	62	83	45	65.5955	66	45.0391	6.7111	65.9341	0.101734	65.1685	0	0	0	0	0	0	0	0	0	0	0	0	0	0	0	0	0	0	0	0	0	0	0	0	0	0	0	0	0	0	1	0	0	0	0	0	0	0	0	0	0	0	0	0	0	0	0	0	0	0	0	0	0	0	0																											0.72	3.3282	1.56	5.22
1	1	64.92	0	0	0	0	0	0	0	0	0	0	0	0	0	0	125	139	161	108	130.409	128.5	127.396	11.287	130.875	0.0845607	72.7273	79	70	93	61	73.5455	73	59.2121	7.6949	73.9287	0.102223	59.0909	0	0	0	0	0	0	0	0	0	0	0	0	0	0	0	0	0	0	0	0	0	0	0	0	0	0	0	0	0	0	2	0	0	0	0	0	0	0	0	0	0	0	0	0	0	0	0	0	0	0	0	0	0	0	0																											0.98	2.3745	1.39	4.21
0	0	32.1	0	0	0	0	0	0	0	0	0	0	0	0	0	0	102	102	102	102	102	102			102	0		68	68	68	68	68	68			68	0		0	0	0	0	0	0	0	0	0	0	0	0	0	0	0	0	0	0	0	0	0	0	0	0	0	0	0	0	0	0	0	0	0	0	0	0	0	0	0	0	0	0	0	0	0	0	0	0	0	0	0	0	0	0	0
1	0	73.35	0	0	0	0	0	0	0	0	0	0	0	0	0	0	210	147	210	146	167.667	147	1344.33	36.6652	170.318	0.178551	33.3333	83	55	89	55	75.6667	83	329.333	18.1475	77.1038	0.195825	66.6667	0	0	1	0	0	0	0	0	0	0	0	0	0	0	0	0	0	0	0	0	0	0	0	0	0	0	0	0	0	0	3	0	0	0	0	0	0	0	0	0	0	0	0	0	0	0	0	0	0	0	0	0	0	0	0
0	1	54.41	0	0	0	0	0	0	0	0	0	0	0	0	0	0	135	120	150	120	129	120	180	13.4164	129.557	0.0930233	40	100	80	105	80	94	100	117.5	10.8397	94.4987	0.103142	80	0	0	0	0	0	0	0	0	0	0	0	0	0	0	0	0	0	0	0	0	0	0	0	0	0	0	0	0	0	0	1	0	0	0	0	0	0	0	0	0	0	0	0	0	0	0	0	0	0	0	0	0	0	0	0																											0.689	3.6168	1.38	5.31
1	0	68.15	1	0	0	0	0	0	0	2006-05-04	0	0	0	0	0	0	149	149	149	149	149	149			149	0		63	63	63	63	63	63			63	0		0	0	0	0	0	0	0	0	0	0	0	0	0	0	0	0	0	0	0	0	0	0	0	0	0	0	0	0	0	0	2	0	0	0	0	0	0	0	0	0	0	0	0	0	0	0	0	0	0	0	0	0	0	0	0
0	1	73.34	0	0	0	0	0	0	0	0	0	0	0	0	0	0	144	106	187	106	134.917	135.5	203.486	14.2648	135.658	0.104994	83.3333	76	55	93	52	71.1389	72	67.5861	8.2211	71.6058	0.114758	50	0	0	0	0	0	0	0	0	0	0	0	0	0	0	0	0	0	0	0	0	0	0	0	0	0	0	0	0	0	0	3	0	0	0	0	0	0	0	0	0	0	0	0	0	0	0	0	0	0	0	0	0	0	0	0																											0.64	2.2251	1.22	3.74
0	1	41.26	0	0	0	0	0	0	0	0	0	0	0	0	0	0	131	131	131	131	131	131			131	0		80	80	80	80	80	80			80	0		0	0	0	0	0	0	0	0	0	0	0	0	0	0	0	0	0	0	0	0	0	0	0	0	0	0	0	0	0	0	0	0	0	0	0	0	0	0	0	0	0	0	0	0	0	0	0	0	0	0	0	0	0	0	0
0	1	31.44	0	0	0	0	0	0	0	0	0	0	0	0	0	0	120	120	120	120	120	120			120	0		65	65	65	65	65	65			65	0		0	0	0	0	0	0	0	0	0	0	0	0	0	0	0	0	0	0	0	0	0	0	0	0	0	0	0	0	0	0	0	0	0	0	0	0	0	0	0	0	0	0	0	0	0	0	0	0	0	0	0	0	0	0	0
1	1	84.17	0	0	0	0	0	0	0	0	0	0	0	0	0	0	152	152	152	152	152	152			152	0		66	66	66	66	66	66			66	0		0	0	0	0	0	0	0	0	0	0	0	0	0	0	0	0	0	0	0	0	0	0	0	0	0	0	0	0	0	0	4	0	0	0	0	0	0	0	0	0	0	0	0	0	0	0	0	0	0	0	0	0	0	0	0																4.66			144	12.6		142					0.71			3.55
0	1	62.3	0	0	0	0	0	0	0	0	0	0	0	0	0	0	162	134	162	107	136.714	136.5	136.874	11.6993	137.207	0.0849614	67.1429	97	76	98	59	79.5143	80	64.5143	8.0321	79.9132	0.10029	51.4286	0	0	0	0	0	0	0	0	0	0	0	0	0	0	0	0	0	0	0	0	0	0	0	0	0	0	0	0	0	0	2	0	0	0	0	0	0	0	0	0	0	0	0	0	0	0	0	0	0	0	0	0	0	0	0																											0.68	2.5566	1.28	4.15
1	1	77.74	0	0	0	0	0	0	0	0	0	0	0	0	0	0	149	139	198	100	152.229	151	242.064	15.5584	152.999	0.100734	82.8571	82	81	110	70	86.5429	86	77.3143	8.7929	86.9757	0.100139	74.2857	0	0	0	0	0	0	0	0	0	0	0	0	0	0	0	0	0	0	0	0	0	0	0	0	0	0	0	0	0	0	3	0	0	0	0	0	0	0	0	0	0	0	0	0	0	0	0	0	0	0	0	0	0	0	0																											1.204	2.9927	1.08	4.62
0	1	52.43	0	0	0	0	0	0	0	0	0	0	0	0	0	0	137	130	147	104	131.643	136	149.786	12.2387	132.17	0.0895871	85.7143	101	81	101	72	86.4286	84.5	58.4176	7.6431	86.7418	0.0852162	64.2857	0	0	0	0	0	0	0	0	0	0	0	0	0	0	0	0	0	0	0	0	0	0	0	0	0	0	0	0	0	0	1	0	0	0	0	0	0	0	0	0	0	0	0	0	0	0	0	0	0	0	0	0	0	0	0																											0.86	2.7837	1.87	5.05
0	0	38.28	0	0	0	0	0	0	0	0	0	0	0	0	0	0	108	104	108	104	106	106	8	2.8284	106.019	0.0188679	0	73	70	73	70	71.5	71.5	4.5	2.1213	71.5157	0.020979	0	0	0	0	0	0	0	0	0	0	0	0	0	0	0	0	0	0	0	0	0	0	0	0	0	0	0	0	0	0	0	0	0	0	0	0	0	0	0	0	0	0	0	0	0	0	0	0	0	0	0	0	0	0	0	0																											1.38			4.84
0	0	40.15	0	0	0	0	0	0	0	0	0	0	0	0	0	0	113	137	142	113	126.571	124	116.286	10.7836	126.965	0.0788777	71.4286	66	74	82	66	75	76	30.3333	5.5076	75.1731	0.0679869	28.5714	0	0	0	0	0	0	0	0	0	0	0	0	0	0	0	0	0	0	0	0	0	0	0	0	0	0	0	0	0	0	0	0	0	0	0	0	0	0	0	0	0	0	0	0	0	0	0	0	0	0	0	0	0	0	0
0	0	52.53	0	0	0	0	0	0	0	0	0	0	0	0	0	0	156	145	193	115	148.286	149	143.917	11.9965	148.763	0.0803216	67.1429	85	81	91	55	77.4286	79	72.3354	8.505	77.8876	0.109056	51.4286	0	1	0	0	0	0	0	0	0	0	0	0	0	0	0	0	0	0	0	0	0	0	0	0	0	0	0	0	0	0	1	0	0	0	0	0	0	0	0	0	0	0	0	0	0	0	0	0	0	0	0	0	0	0	0																											0.7	2.6118	1.37	4.3
1	0	63.98	0	1	0	0	0	0	0	0	2017-02-10	0	0	0	0	0	136	128	163	103	125.135	124	146.825	12.1171	125.709	0.0958971	73.0769	80	70	88	62	73.6538	72.5	41.9955	6.4804	73.9329	0.0871343	55.7692	0	0	0	0	0	0	0	0	0	0	0	0	0	0	0	0	0	0	0	0	0	0	0	0	0	0	0	0	0	0	2	0	0	0	0	0	0	0	0	0	0	0	0	0	0	0	0	0	0	0	0	0	0	0	0																											2.2	4.6	1.2	6.8
0	0	27.73	0	0	0	0	0	0	0	0	0	0	0	0	0	0	113	113	113	113	113	113			113	0		74	74	74	74	74	74			74	0		0	0	0	0	0	0	0	0	0	0	0	0	0	0	0	0	0	0	0	0	0	0	0	0	0	0	0	0	0	0	0	0	0	0	0	0	0	0	0	0	0	0	0	0	0	0	0	0	0	0	0	0	0	0	0
0	0	38.88	0	0	0	0	0	0	0	0	0	0	0	0	0	0	111	135	195	111	155.875	150	931.839	30.526	158.469	0.183188	75	66	85	110	66	90.875	88.5	226.411	15.047	91.9586	0.154885	62.5	0	0	0	0	0	0	0	0	0	0	0	0	0	0	0	0	0	0	0	0	0	0	0	0	0	0	0	0	0	0	0	0	0	0	0	0	0	0	0	0	0	0	0	0	0	0	0	0	0	0	0	0	0	0	0																											1.15	3.1273	1.16	4.81
0	0	38.33	0	0	0	0	0	0	0	0	0	0	0	0	0	0	130	111	130	110	119	118	100.667	10.0333	119.317	0.0730174	75	80	56	80	56	69.5	71	99.6667	9.9833	70.0357	0.1244	50	0	0	0	0	0	0	0	0	0	0	0	0	0	0	0	0	0	0	0	0	0	0	0	0	0	0	0	0	0	0	0	0	0	0	0	0	0	0	0	0	0	0	0	0	0	0	0	0	0	0	0	0	0	0	0
0	0	26.93	0	0	0	0	0	0	0	0	0	0	0	0	0	0	130	120	130	120	125	125	50	7.0711	125.1	0.04	50	90	85	90	85	87.5	87.5	12.5	3.5355	87.5357	0.0285714	50	0	0	0	0	0	0	0	0	0	0	0	0	0	0	0	0	0	0	0	0	0	0	0	0	0	0	0	0	0	0	0	0	0	0	0	0	0	0	0	0	0	0	0	0	0	0	0	0	0	0	0	0	0	0	0																											1.16	1.6327	0.82	2.98
0	1	32.73	0	0	0	0	0	0	0	0	0	0	0	0	0	0	110	104	118	104	110.667	110	49.3333	7.0238	110.815	0.0518212	66.6667	70	64	70	64	66	64	12	3.4641	66.0606	0.042855	33.3333	0	0	0	0	0	0	0	0	0	0	0	0	0	0	0	0	0	0	0	0	0	0	0	0	0	0	0	0	0	0	0	0	0	0	0	0	0	0	0	0	0	0	0	0	0	0	0	0	0	0	0	0	0	0	0																											0.65	2.862	1.8	4.96
0	0	55.79	0	0	0	0	0	0	0	0	0	0	0	0	0	0	150	138	157	121	137.5	134	224.571	14.9857	138.213	0.101948	87.5	81	76	88	70	78.375	76	45.6964	6.7599	78.6297	0.0806803	75	0	0	0	0	0	0	0	0	0	0	0	0	0	0	0	0	0	0	0	0	0	0	0	0	0	0	0	0	0	0	1	0	0	0	0	0	0	0	0	0	0	0	0	0	0	0	0	0	0	0	0	0	0	0	0																											0.58	2.2364	1.83	4.33
0	1	54.17	0	0	0	0	0	0	0	0	0	0	0	0	0	0	136	115	189	115	141.486	138	323.316	17.981	142.591	0.125258	85.7143	88	73	101	68	86.0571	86	70.4084	8.391	86.4536	0.0961016	57.1429	0	0	0	0	0	0	0	0	0	0	0	0	0	0	0	0	0	0	0	0	0	0	0	0	0	0	0	0	0	0	1	0	0	0	0	0	0	0	0	0	0	0	0	0	0	0	0	0	0	0	0	0	0	0	0																											2.58	4.4873	1.14	6.8
0	1	45.3	0	0	0	0	0	0	0	0	0	0	0	0	0	0	105	122	122	104	110.333	105	102.333	10.116	110.642	0.0748611	33.3333	67	68	68	64	66.3333	67	4.3333	2.0817	66.3551	0.0256232	0	0	0	0	0	0	0	0	0	0	0	0	0	0	0	0	0	0	0	0	0	0	0	0	0	0	0	0	0	0	0	0	0	0	0	0	0	0	0	0	0	0	0	0	0	0	0	0	0	0	0	0	0	0	0	0
0	1	17.74	0	0	0	0	0	0	0	0	0	0	0	0	0	0	110	110	110	110	110	110			110	0		80	80	80	80	80	80			80	0		0	0	0	0	0	0	0	0	0	0	0	0	0	0	0	0	0	0	0	0	0	0	0	0	0	0	0	0	0	0	0	0	0	0	0	0	0	0	0	0	0	0	0	0	0	0	0	0	0	0	0	0	0	0	0
0	1	45.13	0	0	0	0	0	0	0	0	0	0	0	0	0	0	137	137	137	137	137	137			137	0		84	84	84	84	84	84			84	0		0	0	0	0	0	0	0	0	0	0	0	0	0	0	0	0	0	0	0	0	0	0	0	0	0	0	0	0	0	0	0	0	0	0	0	0	0	0	0	0	0	0	0	0	0	0	0	0	0	0	0	0	0	0	0																											0.93	2.2373	1	3.66
0	1	65.16	0	0	0	0	0	0	0	0	0	0	0	0	0	0	164	122	164	103	136.329	135	153.172	12.3763	136.883	0.090206	74.6835	102	58	102	51	72.9241	74	90.6608	9.5216	73.5352	0.12974	59.4937	0	0	0	0	0	0	0	0	0	0	0	0	0	0	0	0	0	0	0	0	0	0	0	0	0	0	0	0	0	0	2	0	0	0	0	0	0	0	0	0	0	0	0	0	0	0	0	0	0	0	0	0	0	0	0																											2.11	3.4076	1.13	5.51
0	0	31.34	0	0	0	0	0	0	0	0	0	0	0	0	0	0	99	99	99	99	99	99			99	0		67	67	67	67	67	67			67	0		0	0	0	0	0	0	0	0	0	0	0	0	0	0	0	0	0	0	0	0	0	0	0	0	0	0	0	0	0	0	0	0	0	0	0	0	0	0	0	0	0	0	0	0	0	0	0	0	0	0	0	0	0	0	0
0	0	31.07	0	0	0	0	0	0	0	0	0	0	0	0	0	0	100	100	100	100	100	100			100	0		69	69	69	69	69	69			69	0		0	0	0	0	0	0	0	0	0	0	0	0	0	0	0	0	0	0	0	0	0	0	0	0	0	0	0	0	0	0	0	0	0	0	0	0	0	0	0	0	0	0	0	0	0	0	0	0	0	0	0	0	0	0	0
1	1	75.89	0	0	0	0	0	0	0	0	0	0	0	0	0	0	135	130	160	130	143.75	142	111.296	10.5497	144.104	0.0702646	66.6667	71	75	81	67	75	76.5	15.6364	3.9543	75.0955	0.0504792	16.6667	0	0	0	0	0	0	0	0	0	0	0	0	0	0	0	0	0	0	0	0	0	0	0	0	0	0	0	0	0	0	3	0	0	0	0	0	0	0	0	0	0	0	0	0	0	0	0	0	0	0	0	0	0	0	0																											0.98	1.9327	2.19	4.7
0	1	39.54	0	0	0	0	0	0	0	0	0	0	0	0	0	0	115	121	159	112	133.293	133.5	131.544	11.4693	133.777	0.0853005	68.9655	67	73	94	60	80.4138	81	59.8258	7.7347	80.7785	0.0953536	51.7241	0	0	0	0	0	0	0	0	0	0	0	0	0	0	0	0	0	0	0	0	0	0	0	0	0	0	0	0	0	0	0	0	0	0	0	0	0	0	0	0	0	0	0	0	0	0	0	0	0	0	0	0	0	0	0																											1.11	3.7255	1.47	5.7
0	0	38.13	0	0	0	0	0	0	0	0	0	0	0	0	0	0	119	119	119	119	119	119			119	0		71	71	71	71	71	71			71	0		0	0	0	0	0	0	0	0	0	0	0	0	0	0	0	0	0	0	0	0	0	0	0	0	0	0	0	0	0	0	0	0	0	0	0	0	0	0	0	0	0	0	0	0	0	0	0	0	0	0	0	0	0	0	0
0	0	37.95	0	0	0	0	0	0	0	0	0	0	0	0	0	0	105	140	140	105	122.25	122	220.917	14.8633	122.926	0.105292	75	72	77	77	72	74.5	74.5	5.6667	2.3805	74.5285	0.0276719	0	0	0	0	0	0	0	0	0	0	0	0	0	0	0	0	0	0	0	0	0	0	0	0	0	0	0	0	0	0	0	0	0	0	0	0	0	0	0	0	0	0	0	0	0	0	0	0	0	0	0	0	0	0	0	0
0	1	26.6	0	0	0	0	0	0	0	0	0	0	0	0	0	0	100	100	110	100	101.667	100	16.6667	4.0825	101.735	0.0366569	33.3333	70	60	75	60	68.3333	70	26.6667	5.164	68.4957	0.068986	50	0	0	0	0	0	0	0	0	0	0	0	0	0	0	0	0	0	0	0	0	0	0	0	0	0	0	0	0	0	0	0	0	0	0	0	0	0	0	0	0	0	0	0	0	0	0	0	0	0	0	0	0	0	0	0
0	0	68.05	0	0	0	0	0	0	0	0	0	0	0	0	0	0	139	144	159	115	135.561	135.5	79.6347	8.9238	135.85	0.0653285	60.6061	60	46	75	46	60.1061	60	38.1578	6.1772	60.4179	0.10199	45.4545	0	0	0	0	0	0	0	0	0	0	0	0	0	0	0	0	0	0	0	0	0	0	0	0	0	0	0	0	0	0	2	0	0	0	0	0	0	0	0	0	0	0	0	0	0	0	0	0	0	0	0	0	0	0	0																											0.57	3.8727	1.44	4.54
0	0	48.78	0	0	0	0	0	0	0	0	0	0	0	0	0	0	139	111	158	104	128.695	130	156.698	12.5179	129.292	0.0964404	74.5763	82	67	97	62	77.2203	77	69.4851	8.3358	77.6614	0.107029	59.322	0	0	0	0	0	0	0	0	0	0	0	0	0	0	0	0	0	0	0	0	0	0	0	0	0	0	0	0	0	0	0	0	0	0	0	0	0	0	0	0	0	0	0	0	0	0	0	0	0	0	0	0	0	0	0																											1.71	2.5627	1.38	4.72
0	1	65.93	0	0	0	0	0	0	0	0	0	0	0	0	0	0	123	115	172	103	140.284	140	225.418	15.0139	141.073	0.106224	64.1791	74	64	93	58	77.597	77	67.517	8.2169	78.0244	0.105098	53.7313	0	0	0	0	0	0	0	0	0	0	0	0	0	0	0	0	0	0	0	0	0	0	0	0	0	0	0	0	0	0	2	0	0	0	0	0	0	0	0	0	0	0	0	0	0	0	0	0	0	0	0	0	0	0	0																4.5			137.1	6.3		117					1.5	3.6	1.5	5.8
0	0	38.15	0	0	0	0	0	0	0	0	0	0	0	0	0	0	90	106	106	90	98.3333	99	64.3333	8.0208	98.5512	0.0665996	66.6667	61	62	62	61	61.6667	62	0.3333	0.5774	61.6685	0.0076444	0	0	0	0	0	0	0	0	0	0	0	0	0	0	0	0	0	0	0	0	0	0	0	0	0	0	0	0	0	0	0	0	0	0	0	0	0	0	0	0	0	0	0	0	0	0	0	0	0	0	0	0	0	0	0	0																											0.9	3.2	1.7	5.3
0	0	41.37	0	0	0	0	0	0	0	0	0	0	0	0	0	0	138	128	181	111	140.564	138.5	240.353	15.5033	141.406	0.109584	74.359	87	60	110	60	81.359	80	129.61	11.3846	82.1415	0.139031	55.1282	0	0	0	0	0	0	0	0	0	0	0	0	0	0	0	0	0	0	0	0	0	0	0	0	0	0	0	0	0	0	0	0	0	0	0	0	0	0	0	0	0	0	0	0	0	0	0	0	0	0	0	0	0	0	0																											2.11	3.3977	0.99	5.36
1	1	76.13	0	0	0	0	0	0	0	0	0	0	0	0	0	0	110	128	140	110	126.333	124	144.667	12.0277	126.81	0.0869112	50	65	72	90	65	74.5	71	81.5	9.0277	74.9544	0.11062	66.6667	0	0	0	0	0	0	0	0	0	0	0	0	0	0	0	0	0	0	0	0	0	0	0	0	0	0	0	0	0	0	3	0	0	0	0	0	0	0	0	0	0	0	0	0	0	0	0	0	0	0	0	0	0	0	0
0	1	51.25	0	0	0	0	0	0	0	0	0	0	0	0	0	0	138	139	139	121	132.667	138	102.333	10.116	132.923	0.0622589	66.6667	85	88	88	78	83.6667	85	26.3333	5.1316	83.7715	0.0500789	66.6667	0	0	0	0	0	0	0	0	0	0	0	0	0	0	0	0	0	0	0	0	0	0	0	0	0	0	0	0	0	0	1	0	0	0	0	0	0	0	0	0	0	0	0	0	0	0	0	0	0	0	0	0	0	0	0
1	1	77.17	0	1	0	0	0	1	0	0	2016-01-04	0	0	0	2016-01-04	0	139	105	187	105	138.373	136	267.078	16.3425	139.315	0.116942	76.4706	82	54	111	54	78.6863	79	111.66	10.5669	79.3788	0.132969	68.6275	0	0	0	0	0	0	0	0	0	0	0	0	0	0	0	0	0	0	0	0	0	0	0	0	0	0	0	0	0	0	3	0	0	0	0	0	0	0	0	0	0	0	0	0	0	0	0	0	0	0	0	0	0	0	0																4.18			139.8	5.4		107					2.76	2.6955	0.84	4.79
0	0	55.49	0	0	0	0	0	0	0	0	0	0	0	0	0	0	120	137	164	120	142	142	254.5	15.9531	142.715	0.100485	80	80	76	89	76	83.6	85	30.3	5.5045	83.7449	0.0588925	40	0	0	0	0	0	0	0	0	0	0	0	0	0	0	0	0	0	0	0	0	0	0	0	0	0	0	0	0	0	0	1	0	0	0	0	0	0	0	0	0	0	0	0	0	0	0	0	0	0	0	0	0	0	0	0
0	0	52.34	0	0	0	0	0	0	0	0	0	0	0	0	0	0	119	119	119	119	119	119			119	0		66	66	66	66	66	66			66	0		0	0	0	0	0	0	0	0	0	0	0	0	0	0	0	0	0	0	0	0	0	0	0	0	0	0	0	0	0	0	1	0	0	0	0	0	0	0	0	0	0	0	0	0	0	0	0	0	0	0	0	0	0	0	0
1	0	65.89	0	0	0	0	0	0	0	0	0	0	0	0	0	0	120	123	149	106	128.708	128	113.241	10.6415	129.14	0.0820411	70.7692	58	68	82	48	63.1846	63	49.9341	7.0664	63.5725	0.110974	58.4615	0	0	0	0	0	0	0	0	0	0	0	0	0	0	0	0	0	0	0	0	0	0	0	0	0	0	0	0	0	0	2	0	0	0	0	0	0	0	0	0	0	0	0	0	0	0	0	0	0	0	0	0	0	0	0																											1.2	3.1	1.8	5.4
0	1	50.49	0	0	0	0	0	0	0	0	0	0	0	0	0	0	140	118	165	117	135.638	134	128.888	11.3529	136.102	0.0828045	78.7234	80	78	105	70	83.4894	83	39.9944	6.3241	83.7235	0.0749374	46.8085	0	1	0	0	0	1	0	0	0	0	0	0	0	0	0	0	0	0	0	0	0	0	0	0	0	1	0	0	0	0	2	0	0	0	0	0	0	0	0	0	0	0	0	0	0	0	0	0	0	0	0	0	0	0	0																											1.84	2.5436	1.07	4.45
0	0	34.81	0	0	0	0	0	0	0	0	0	0	0	0	0	0	109	125	125	95	107.5	107.5	102.3	10.1143	107.896	0.0858892	66.6667	64	80	80	62	66.6667	64.5	44.6667	6.6833	66.9453	0.091515	16.6667	0	0	0	0	0	0	0	0	0	0	0	0	0	0	0	0	0	0	0	0	0	0	0	0	0	0	0	0	0	0	0	0	0	0	0	0	0	0	0	0	0	0	0	0	0	0	0	0	0	0	0	0	0	0	0
0	0	78.57	0	0	0	0	0	0	0	0	0	0	0	0	0	0	132	132	132	132	132	132			132	0		75	75	75	75	75	75			75	0		0	0	0	0	0	0	0	0	0	0	0	0	0	0	0	0	0	0	0	0	0	0	0	0	0	0	0	0	0	0	3	0	0	0	0	0	0	0	0	0	0	0	0	0	0	0	0	0	0	0	0	0	0	0	0																3.91			142.8	3.8		76					0.85	2.4736	1.44	4.3
0	0	39.66	0	1	0	0	0	1	0	0	2013-12-03	0	0	0	2013-12-03	0	103	89	103	89	94.25	92.5	36.9167	6.0759	94.3968	0.0558291	25	68	59	68	59	62.75	62	14.9167	3.8622	62.8391	0.0533031	25	0	0	0	0	0	0	0	0	0	0	0	0	0	0	0	0	0	0	0	0	0	0	0	0	0	0	0	0	0	0	0	0	0	0	0	0	0	0	0	0	0	0	0	0	0	0	0	0	0	0	0	0	0	0	0																4			138.2	5		86
0	1	70.73	0	0	0	0	0	0	0	0	0	0	0	0	0	0	177	134	177	107	138	140	290.714	17.0503	138.98	0.119364	73.3333	80	67	80	42	65.6667	68	84.2381	9.1781	66.2626	0.135029	33.3333	0	0	0	0	0	0	0	0	0	0	0	0	0	0	0	0	0	0	0	0	0	0	0	0	0	1	0	0	0	0	4	0	0	0	0	0	0	0	0	0	0	0	0	0	0	0	0	0	0	0	0	0	0	0	0																											0.91	2.3106	1.21	3.94
0	0	40.78	0	0	1	1	1	0	0	0	0	2016-03-18	2017-11-12	2017-11-12	0	0	135	123	143	101	120.879	119.5	142.693	11.9454	121.459	0.0980699	83.3333	80	60	90	57	71.8636	72	45.2888	6.7297	72.1733	0.0929332	63.6364	0	0	0	0	0	0	0	0	0	0	0	0	0	0	0	0	0	0	0	0	0	0	0	0	0	0	0	0	0	0	0	0	0	0	0	0	0	0	0	0	0	0	0	0	0	0	0	0	0	0	0	0	0	0	0																											1.61	2.6881	1.35	4.78
0	0	51.98	0	0	0	0	0	0	0	0	0	0	0	0	0	0	175	112	202	106	142.718	141	286.157	16.9162	143.705	0.11783	71.7647	100	55	100	48	70.5882	72	101.078	10.0538	71.2923	0.141588	61.1765	0	0	0	0	0	0	0	0	0	0	0	0	0	0	0	0	0	0	0	0	0	0	0	0	0	0	0	0	0	0	1	0	0	0	0	0	0	0	0	0	0	0	0	0	0	0	0	0	0	0	0	0	0	0	0																											1.08	4.3935	0.92	5.7
0	1	50.87	0	0	0	0	0	0	0	0	0	0	0	0	0	0	141	162	162	113	137.6	134	229.156	15.1379	138.347	0.104368	70	90	84	96	72	85.5	86	47.6111	6.9001	85.7502	0.0765613	50	0	0	0	0	0	0	0	0	0	0	0	0	0	0	0	0	0	0	0	0	0	0	0	0	0	0	0	0	0	0	1	0	0	0	0	0	0	0	0	0	0	0	0	0	0	0	0	0	0	0	0	0	0	0	0																											1.4	3.8	1.1	5.5
1	1	74.47	0	1	0	0	0	0	0	0	2014-07-30	0	0	0	0	0	163	141	163	141	155.667	163	161.333	12.7017	156.012	0.0666225	33.3333	89	84	93	84	88.6667	89	20.3333	4.5092	88.7431	0.0415239	33.3333	0	0	0	0	0	0	0	0	0	0	0	0	0	0	0	0	0	0	0	0	0	0	0	0	0	0	0	0	0	0	3	0	0	0	0	0	0	0	0	0	0	0	0	0	0	0	0	0	0	0	0	0	0	0	0																											1.6			7.16
0	0	60.4	0	0	0	0	0	0	0	0	0	0	0	0	0	0	147	148	156	108	133.149	134	167.402	12.9384	133.767	0.0964441	71.6418	78	85	85	50	68.9701	69	55.0597	7.4202	69.3622	0.10678	71.6418	0	0	0	0	0	0	0	0	0	0	0	0	0	0	0	0	0	0	0	0	0	0	0	0	0	0	0	0	0	0	2	0	0	0	0	0	0	0	0	0	0	0	0	0	0	0	0	0	0	0	0	0	0	0	0																											1.82	4.3336	1.72	7.6
0	0	43.17	0	0	0	0	0	0	0	0	0	0	0	0	0	0	130	133	154	107	126.985	125	96.621	9.8296	127.359	0.0768277	73.1343	72	70	83	56	70.9104	71	39.6585	6.2975	71.1854	0.088144	52.2388	0	0	0	0	0	0	0	0	0	0	0	0	0	0	0	0	0	0	0	0	0	0	0	0	0	0	0	0	0	0	0	0	0	0	0	0	0	0	0	0	0	0	0	0	0	0	0	0	0	0	0	0	0	0	0																											0.96	3.6776	2.19	6.31
0	0	32.33	0	0	0	0	0	0	0	0	0	0	0	0	0	0	117	117	117	117	117	117			117	0		74	74	74	74	74	74			74	0		0	0	0	0	0	0	0	0	0	0	0	0	0	0	0	0	0	0	0	0	0	0	0	0	0	0	0	0	0	0	0	0	0	0	0	0	0	0	0	0	0	0	0	0	0	0	0	0	0	0	0	0	0	0	0
0	0	32.18	0	0	0	0	0	0	0	0	0	0	0	0	0	0	107	107	107	107	107	107			107	0		66	66	66	66	66	66			66	0		0	0	0	0	0	0	0	0	0	0	0	0	0	0	0	0	0	0	0	0	0	0	0	0	0	0	0	0	0	0	0	0	0	0	0	0	0	0	0	0	0	0	0	0	0	0	0	0	0	0	0	0	0	0	0
0	1	56.64	0	0	0	0	0	0	0	0	0	0	0	0	0	0	130	130	159	114	138.412	140	93.3405	9.6613	138.739	0.0687669	50	96	77	96	72	79.0882	77.5	20.9314	4.5751	79.2166	0.0569908	35.2941	0	0	0	0	0	0	0	0	0	0	0	0	0	0	0	0	0	0	0	0	0	0	0	0	0	0	0	0	0	0	1	0	0	0	0	0	0	0	0	0	0	0	0	0	0	0	0	0	0	0	0	0	0	0	0																											1.76	3.0207	1.12	5.6
1	0	75.99	0	1	1	0	0	1	0	0	2015-02-04	2009-07-29	0	0	2015-02-04	0	171	122	194	119	154.431	151	352.25	18.7683	155.546	0.120334	80.3922	78	59	97	54	66.9804	63	91.8996	9.5864	67.6496	0.141713	64.7059	0	0	0	0	0	0	0	0	0	0	0	0	0	0	0	0	0	0	0	0	0	0	0	0	0	0	0	0	0	0	3	0	0	0	0	0	0	0	0	0	0	0	0	0	0	0	0	0	0	0	0	0	0	0	0																											1.52	3.2195	1.6	5.52
0	0	57.08	0	0	0	0	0	0	0	0	0	0	0	0	0	0	131	133	150	106	129.467	129	133.695	11.5627	129.948	0.0862816	86.6667	81	67	95	67	79.4	79	64.1143	8.0071	79.7759	0.0974261	73.3333	0	0	0	0	0	0	0	0	0	0	0	0	0	0	0	0	0	0	0	0	0	0	0	0	0	0	0	0	0	0	1	0	0	0	0	0	0	0	0	0	0	0	0	0	0	0	0	0	0	0	0	0	0	0	0
1	1	58.54	1	0	0	0	0	0	0	2014-06-28	0	0	0	0	0	0	176	107	176	107	138.259	137	237.592	15.414	139.1	0.110449	70.3704	90	62	100	57	80.2407	81	72.7145	8.5273	80.6842	0.105283	46.2963	0	0	0	0	0	0	0	0	0	0	0	0	0	0	0	0	0	0	0	0	0	0	0	0	0	0	0	0	0	0	1	0	0	0	0	0	0	0	0	0	0	0	0	0	0	0	0	0	0	0	0	0	0	0	0																											0.84	2.2829	1.08	3.75
0	0	44.53	0	0	0	0	0	0	0	0	0	0	0	0	0	0	170	121	170	104	128.702	125	188.909	13.7444	129.418	0.10565	74.4681	86	77	102	71	81.6383	81	32.975	5.7424	81.8357	0.0695871	40.4255	0	0	0	0	0	0	0	0	0	0	0	0	0	0	0	0	0	0	0	0	0	0	0	0	0	0	0	0	0	0	0	0	0	0	0	0	0	0	0	0	0	0	0	0	0	0	0	0	0	0	0	0	0	0	0																											3.65	0.858	1.33	3.87
1	1	81.19	0	0	0	0	0	0	0	0	0	0	0	0	0	0	145	102	180	91	132.344	134.5	432.134	20.7878	133.941	0.155843	82.8125	71	81	92	44	67.125	66.5	106.333	10.3118	67.9002	0.152416	73.4375	0	0	0	0	0	0	0	0	0	0	0	0	0	0	0	0	0	0	0	0	0	0	0	0	0	0	0	0	0	0	4	0	0	0	0	0	0	0	0	0	0	0	0	0	0	0	0	0	0	0	0	0	0	0	0																											1.21	3.0224	1.11	4.69
1	1	56.21	0	1	0	0	0	0	0	0	2006-07-04	0	0	0	0	0	158	120	158	120	139	139	722	26.8701	140.293	0.136691	50	80	55	80	55	67.5	67.5	312.5	17.6777	68.6477	0.185185	50	0	0	0	0	0	0	0	0	0	0	0	0	0	0	0	0	0	0	0	0	0	0	0	0	0	0	0	0	0	0	1	0	0	0	0	0	0	0	0	0	0	0	0	0	0	0	0	0	0	0	0	0	0	0	0
0	0	59.48	0	0	0	0	0	0	0	0	0	0	0	0	0	0	145	139	187	122	148.982	147.5	142.396	11.933	149.45	0.0793519	64.8148	73	63	93	56	71.5926	71	68.4724	8.2748	72.0604	0.114507	53.7037	0	0	0	0	0	1	0	0	0	0	0	0	0	0	0	0	0	0	0	0	0	0	0	0	0	0	0	0	0	0	1	0	0	0	0	0	0	0	0	0	0	0	0	0	0	0	0	0	0	0	0	0	0	0	0																											0.42	2.4365	1.9	4.53
1	0	79.18	0	0	0	0	0	0	0	0	0	0	0	0	0	0	186	157	186	157	171.5	171.5	420.5	20.5061	172.112	0.0845481	50	81	79	81	79	80	80	2	1.4142	80.0062	0.0125	0	0	0	0	0	0	0	1	0	0	0	0	0	0	0	0	0	0	0	0	0	0	0	0	0	0	0	0	0	0	0	3	0	0	0	0	0	0	0	0	0	0	0	0	0	0	0	0	0	0	0	0	0	0	0	0
1	1	81.36	0	0	0	0	0	0	0	0	0	0	0	0	0	0	159	224	224	141	163.111	159	716.611	26.7696	165.052	0.154733	77.7778	78	92	92	60	77.1111	78	99.6111	9.9805	77.6831	0.122028	66.6667	0	0	0	0	0	0	0	0	0	0	0	0	0	0	0	0	0	0	0	0	0	0	0	0	0	0	0	0	0	0	4	0	0	0	0	0	0	0	0	0	0	0	0	0	0	0	0	0	0	0	0	0	0	0	0																											2.98	3.4867	1.29	6.15
0	1	53.42	0	0	0	0	0	0	0	0	0	0	0	0	0	0	138	103	166	103	138.622	138	137.143	11.7108	139.109	0.0839075	66.2162	90	62	102	55	79.0946	81	105.95	10.2932	79.7526	0.129255	39.1892	0	0	0	0	0	0	0	0	0	0	0	0	0	0	0	0	0	0	0	0	0	0	0	0	0	0	0	0	0	0	1	0	0	0	0	0	0	0	0	0	0	0	0	0	0	0	0	0	0	0	0	0	0	0	0																											1.4	2.7827	0.99	4.31
0	1	54.59	0	0	0	0	0	0	0	0	0	0	0	0	0	0	147	118	167	94	127.75	127	209.672	14.48	128.562	0.112963	79.7297	81	65	95	43	66.9865	66	100.027	10.0014	67.724	0.148799	65.5405	0	0	0	0	0	0	0	0	0	0	0	0	0	0	0	0	0	0	0	0	0	0	0	0	0	0	0	0	0	0	1	0	0	0	0	0	0	0	0	0	0	0	0	0	0	0	0	0	0	0	0	0	0	0	0																											0.79	1.8259	1.35	3.54
1	1	60.8	0	1	0	0	0	0	0	0	2018-12-17	0	0	0	0	0	150	121	169	101	129.123	127	156.61	12.5144	129.719	0.0961698	72.3077	94	80	106	66	81.6308	80	61.3928	7.8354	82.0002	0.0952441	53.8462	0	0	0	0	0	0	0	0	0	0	0	0	0	0	0	0	0	0	0	0	0	0	0	0	0	0	0	0	0	0	2	0	0	0	0	0	0	0	0	0	0	0	0	0	0	0	0	0	0	0	0	0	0	0	0																											1.13	3.8893	1.09	5.5
1	1	72.84	0	0	0	0	0	0	0	0	0	0	0	0	0	0	148	110	166	110	142.043	144	152.589	12.3527	142.556	0.0850526	78.2609	68	60	93	60	78.6522	78	66.419	8.1498	79.055	0.10134	78.2609	0	0	0	0	0	0	0	0	0	0	0	0	0	0	0	0	0	0	0	0	0	0	0	0	0	0	0	0	0	0	3	0	0	0	0	0	0	0	0	0	0	0	0	0	0	0	0	0	0	0	0	0	0	0	0
1	1	67.7	0	1	0	0	0	1	0	0	2007-10-04	0	0	0	2007-10-04	0	150	188	188	118	143.286	134	618.905	24.8778	145.125	0.160744	57.1429	76	92	92	67	76.2857	71	109.571	10.4676	76.8988	0.127038	42.8571	0	0	0	0	0	0	0	0	0	0	0	0	0	0	0	0	0	0	0	0	0	0	0	0	0	0	0	0	0	0	2	0	0	0	0	0	0	0	0	0	0	0	0	0	0	0	0	0	0	0	0	0	0	0	0																											0.86	3.3837	1.33	5.11
0	1	73.06	0	0	0	0	0	0	0	0	0	0	0	0	0	0	135	135	135	135	135	135			135	0		67	67	67	67	67	67			67	0		0	0	0	0	0	0	0	0	0	0	0	0	0	0	0	0	0	0	0	0	0	0	0	0	0	0	0	0	0	0	3	0	0	0	0	0	0	0	0	0	0	0	0	0	0	0	0	0	0	0	0	0	0	0	0
0	1	57.28	0	0	0	0	0	0	0	0	0	0	0	0	0	0	183	160	212	150	169.75	164.5	270.568	16.449	170.479	0.0927757	75	99	97	107	88	98	98.5	32.1818	5.6729	98.1504	0.0554223	50	0	0	0	0	0	0	0	0	0	0	0	0	0	0	0	0	0	0	0	0	0	0	0	0	0	0	0	0	0	0	1	0	0	0	0	0	0	0	0	0	0	0	0	0	0	0	0	0	0	0	0	0	0	0	0																											2.47	3.871	1.241	5.988
0	0	53.51	0	0	0	0	0	0	0	0	0	0	0	0	0	0	123	125	175	102	131.508	131	188.254	13.7206	132.21	0.103474	80.3279	79	64	90	64	76.541	76	44.8191	6.6947	76.8284	0.0867458	62.2951	0	0	0	0	0	0	0	0	0	0	0	0	0	0	0	0	0	0	0	0	0	0	0	0	0	0	0	0	0	0	1	0	0	0	0	0	0	0	0	0	0	0	0	0	0	0	0	0	0	0	0	0	0	0	0																											1.84	2.4636	0.95	4.7
1	1	70.77	0	0	0	0	0	0	0	0	0	0	0	0	0	0	174	137	174	107	137.128	137	287.852	16.9662	138.147	0.122128	76.9231	80	74	84	51	67.5128	68	58.8354	7.6704	67.9361	0.112148	48.7179	1	0	0	0	0	0	0	0	0	0	0	0	0	0	0	0	0	0	0	0	0	0	0	0	0	0	0	0	0	0	3	0	0	0	0	0	0	0	0	0	0	0	0	0	0	0	0	0	0	0	0	0	0	0	0																4.03			140	3.6		90					1.48	2.4273	1	4.1
0	0	51.63	0	1	0	0	0	1	0	0	2018-02-15	0	0	0	2018-02-15	0	151	119	167	107	133.708	131.5	234.339	15.3081	134.564	0.11329	85.4167	74	73	85	52	68.6042	69	61.0527	7.8136	69.0385	0.112702	52.0833	0	0	0	0	0	0	0	0	0	0	0	0	0	0	0	0	0	0	0	0	0	0	0	0	0	0	0	0	0	0	1	0	0	0	0	0	0	0	0	0	0	0	0	0	0	0	0	0	0	0	0	0	0	0	0																4			142.7	5.9		88					2.47	2.5482	1.77	5.1
0	0	23.45	0	0	0	0	0	0	0	0	0	0	0	0	0	0	110	110	110	110	110	110			110	0		60	60	60	60	60	60			60	0		0	0	0	0	0	0	0	0	0	0	0	0	0	0	0	0	0	0	0	0	0	0	0	0	0	0	0	0	0	0	0	0	0	0	0	0	0	0	0	0	0	0	0	0	0	0	0	0	0	0	0	0	0	0	0
0	0	63.26	0	0	0	0	0	0	0	0	0	0	0	0	0	0	222	117	222	108	141.588	139.5	368.828	19.2049	142.868	0.134789	77.5	115	55	115	55	73.975	73	96.4804	9.8224	74.6162	0.131948	63.75	0	0	0	0	0	0	0	0	0	0	0	0	0	0	0	0	0	0	0	0	0	0	0	0	0	0	0	0	0	0	2	0	0	0	0	0	0	0	0	0	0	0	0	0	0	0	0	0	0	0	0	0	0	0	0																											1.17	2.7008	1.01	4.25
0	0	61.54	0	0	0	0	0	0	0	0	0	0	0	0	0	0	145	120	166	109	129.977	129	131.309	11.459	130.469	0.0871309	69.7674	74	62	84	57	68.2791	67	41.825	6.4672	68.5776	0.0936097	65.1163	0	0	0	0	0	0	0	0	0	0	0	0	0	0	0	0	0	0	0	0	0	0	0	0	0	0	0	0	0	0	2	0	0	0	0	0	0	0	0	0	0	0	0	0	0	0	0	0	0	0	0	0	0	0	0																											1.2	2.7	1.2	4.4
0	0	41	0	0	0	0	0	0	0	0	0	0	0	0	0	0	150	132	168	101	129	128	195.711	13.9897	129.748	0.10785	78.022	85	79	101	64	79.2418	79	64.852	8.0531	79.6454	0.101067	56.044	0	0	0	0	0	0	0	0	0	0	0	0	0	0	0	0	0	0	0	0	0	0	0	0	0	0	0	0	0	0	0	0	0	0	0	0	0	0	0	0	0	0	0	0	0	0	0	0	0	0	0	0	0	0	0																											0.6	2.3935	1.75	4.42
0	1	77.52	0	0	0	0	0	0	0	0	0	0	0	0	0	0	120	120	120	120	120	120			120	0		90	90	90	90	90	90			90	0		0	0	0	0	1	0	0	0	0	0	0	0	0	0	0	0	0	0	0	0	0	0	0	0	0	0	0	0	0	0	3	0	0	0	0	0	0	0	0	0	0	0	0	0	0	0	0	0	0	0	0	0	0	0	0																											0.89	3.4055	1.93	5.74
0	0	62.19	0	0	0	0	0	0	0	0	0	0	0	0	0	0	149	134	164	116	140.326	139	122.047	11.0475	140.751	0.0778668	80.4348	77	50	81	42	60.8261	60	90.9469	9.5366	61.5531	0.155071	76.087	0	0	0	0	0	0	0	0	0	0	0	0	0	0	0	0	0	0	0	0	0	0	0	0	0	0	0	0	0	0	2	0	0	0	0	0	0	0	0	0	0	0	0	0	0	0	0	0	0	0	0	0	0	0	0																											1.51	3.8441	1.06	5.6
0	1	43.33	0	0	0	0	0	0	0	0	0	0	0	0	0	0	146	119	153	111	131.188	130	111.234	10.5468	131.604	0.079764	64.0625	85	69	90	64	77.3125	78	42.4405	6.5146	77.5822	0.0836028	59.375	0	0	0	0	0	0	0	0	0	0	0	0	0	0	0	0	0	0	0	0	0	0	0	0	0	0	0	0	0	0	0	0	0	0	0	0	0	0	0	0	0	0	0	0	0	0	0	0	0	0	0	0	0	0	0																											2.19	2.5573	1.31	4.89
0	0	29.38	0	0	0	0	0	0	0	0	0	0	0	0	0	0	90	100	110	90	100	100	100	10	100.333	0.0816497	66.6667	60	70	70	60	66.6667	70	33.3333	5.7735	66.8331	0.0707107	33.3333	0	0	0	0	0	0	0	0	0	0	0	0	0	0	0	0	0	0	0	0	0	0	0	0	0	0	0	0	0	0	0	0	0	0	0	0	0	0	0	0	0	0	0	0	0	0	0	0	0	0	0	0	0	0	0																											0.928	3.8282	1.61	5.86
0	0	76.19	0	0	0	0	0	0	0	0	0	0	0	0	0	0	125	156	161	104	138.45	141.5	233.734	15.2884	139.25	0.107629	75	73	94	97	56	80.65	81.5	108.45	10.4139	81.2862	0.125856	80	0	0	0	0	0	0	0	0	0	0	0	0	0	0	0	0	0	0	0	0	0	0	0	0	0	0	0	0	0	0	3	0	0	0	0	0	0	0	0	0	0	0	0	0	0	0	0	0	0	0	0	0	0	0	0																											1.47	3.7518	1.57	5.99
0	0	32.03	0	0	0	0	0	0	0	0	0	0	0	0	0	0	100	116	139	90	110.889	110	188.611	13.7336	111.642	0.116767	88.8889	70	67	86	55	71	70	78.75	8.8741	71.4913	0.117839	88.8889	0	0	0	0	0	0	0	0	0	0	0	0	0	0	0	0	0	0	0	0	0	0	0	0	0	0	0	0	0	0	0	0	0	0	0	0	0	0	0	0	0	0	0	0	0	0	0	0	0	0	0	0	0	0	0																											0.99	2.8938	2.03	5.38
0	0	61.35	0	0	0	0	0	0	0	0	0	0	0	0	0	0	115	180	180	90	135.188	134	315.438	17.7606	136.337	0.130691	82.2917	70	77	103	39	72.3333	71.5	104.961	10.2451	73.0478	0.140897	71.875	0	0	0	0	0	0	0	0	0	0	0	0	0	0	0	0	0	0	0	0	0	0	0	0	0	0	0	0	0	0	2	0	0	0	0	0	0	0	0	0	0	0	0	0	0	0	0	0	0	0	0	0	0	0	0																											1.24	3.7286	0.88	5.18
0	1	71.36	0	0	0	0	0	0	0	0	0	0	0	0	0	0	144	130	164	99	131.49	132	177.88	13.3372	132.151	0.100391	79.5918	79	60	96	41	67.8776	67	103.818	10.1891	68.6226	0.148571	65.3061	0	0	0	0	0	0	0	0	0	0	0	0	0	0	0	0	0	0	0	0	0	0	0	0	0	0	0	0	0	0	3	0	0	0	0	0	0	0	0	0	0	0	0	0	0	0	0	0	0	0	0	0	0	0	0																											1.75	4.2219	0.86	5.3
0	0	53.17	0	0	0	0	0	0	0	0	0	0	0	0	0	0	170	117	198	108	134.585	132	331.349	18.203	135.781	0.133593	73.1707	110	75	111	69	85.5122	85	92.6561	9.6258	86.0391	0.111185	60.9756	0	0	0	0	0	0	0	0	0	0	0	0	0	0	0	0	0	0	0	0	0	0	0	0	0	0	0	0	0	0	1	0	0	0	0	0	0	0	0	0	0	0	0	0	0	0	0	0	0	0	0	0	0	0	0																											0.99	3.06	1.74	5.25
0	0	50.95	0	0	0	0	0	0	0	0	0	0	0	0	0	0	182	122	182	90	121.02	119	297.78	17.2563	122.22	0.141186	74.5098	98	78	98	52	75.2549	74	113.034	10.6317	75.9876	0.139884	68.6275	0	0	0	0	0	0	0	0	0	0	0	0	0	0	0	0	0	0	0	0	0	0	0	0	0	0	0	0	0	0	1	0	0	0	0	0	0	0	0	0	0	0	0	0	0	0	0	0	0	0	0	0	0	0	0																											1.21	4.4	1.2	4.92
0	1	67.23	0	0	0	0	0	0	0	0	0	0	0	0	0	0	168	98	189	88	136.494	135	421.528	20.5311	138.011	0.149487	79.0123	92	65	98	53	76.0247	76	80.5494	8.9749	76.5461	0.117322	71.6049	0	0	0	0	0	0	0	0	0	0	0	0	0	0	0	0	0	0	0	0	0	0	0	0	0	0	0	0	0	0	2	0	0	0	0	0	0	0	0	0	0	0	0	0	0	0	0	0	0	0	0	0	0	0	0																											1.18	2.4462	1.19	4.18
1	1	72.46	0	0	0	0	1	0	0	0	0	0	0	2017-04-09	0	0	158	112	170	103	138.178	136	212.093	14.5634	138.933	0.104672	75.3425	90	66	101	52	81.9726	83	107.055	10.3467	82.6141	0.125354	60.274	0	0	0	0	0	0	0	0	0	0	0	0	0	0	0	0	0	0	0	0	0	0	0	0	0	0	0	0	0	0	3	0	0	0	0	0	0	0	0	0	0	0	0	0	0	0	0	0	0	0	0	0	0	0	0																											0.75	2.4144	1.21	3.97
1	1	73.2	0	0	0	0	0	0	0	0	0	0	0	0	0	0	130	145	145	130	135	130	75	8.6603	135.185	0.0523783	33.3333	80	93	93	80	84.3333	80	56.3333	7.5056	84.5557	0.0726671	33.3333	0	0	0	0	0	0	0	0	0	0	0	0	0	0	0	0	0	0	0	0	0	0	0	0	0	0	0	0	0	0	3	0	0	0	0	0	0	0	0	0	0	0	0	0	0	0	0	0	0	0	0	0	0	0	0																4.7			142	6.2		99					0.74	3.1036	1.59	5.03			4.7
0	0	41.04	0	0	0	0	0	0	0	0	0	0	0	0	0	0	100	100	100	100	100	100			100	0		70	70	70	70	70	70			70	0		0	0	0	0	0	0	0	0	0	0	0	0	0	0	0	0	0	0	0	0	0	0	0	0	0	0	0	0	0	0	0	0	0	0	0	0	0	0	0	0	0	0	0	0	0	0	0	0	0	0	0	0	0	0	0
1	0	63.41	0	0	0	0	0	0	0	0	0	0	0	0	0	0	166	138	166	138	152	152	392	19.799	152.643	0.0921053	50	88	78	88	78	83	83	50	7.0711	83.1505	0.060241	50	0	0	0	0	0	0	0	0	0	0	0	0	0	0	0	0	0	0	0	0	0	0	0	0	0	0	0	0	0	0	2	0	0	0	0	0	0	0	0	0	0	0	0	0	0	0	0	0	0	0	0	0	0	0	0
0	1	63.2	0	0	0	0	0	0	0	0	0	0	0	0	0	0	130	131	165	121	137.143	131	206.81	14.3809	137.788	0.097082	71.4286	80	62	92	62	77.7143	80	102.905	10.1442	78.2797	0.120849	71.4286	0	0	0	0	0	0	0	0	0	0	0	0	0	0	0	0	0	0	0	0	0	0	0	0	0	0	0	0	0	0	2	0	0	0	0	0	0	0	0	0	0	0	0	0	0	0	0	0	0	0	0	0	0	0	0																											3.3	2.7693	1.08	5.37
1	0	57.92	0	1	0	0	0	1	0	0	2016-11-24	0	0	0	2016-11-24	0	191	135	191	106	135.849	134	420.131	20.4971	137.358	0.149451	64.1509	95	65	100	47	65.2075	64	108.706	10.4262	66.0203	0.158377	52.8302	0	0	0	0	0	0	0	0	0	0	0	0	0	0	0	0	0	0	0	0	0	0	0	0	0	0	0	0	0	0	1	0	0	0	0	0	0	0	0	0	0	0	0	0	0	0	0	0	0	0	0	0	0	0	0																											1.19	3.4116	1.43	5.39
0	1	48.67	0	0	0	0	0	0	0	0	0	0	0	0	0	0	181	181	181	181	181	181			181	0		123	123	123	123	123	123			123	0		0	0	0	0	0	0	0	0	0	0	0	0	0	0	0	0	0	0	0	0	0	0	0	0	0	0	0	0	0	0	0	0	0	0	0	0	0	0	0	0	0	0	0	0	0	0	0	0	0	0	0	0	0	0	0																											1.75	3.6427	0.87	5.02
1	1	73.33	0	1	0	0	0	0	0	0	2007-04-11	0	0	0	0	0	182	149	190	64	128.476	123	997.862	31.589	132.123	0.239948	80.9524	93	71	93	36	69.7143	71	240.614	15.5117	71.3389	0.217142	61.9048	0	0	0	0	0	0	0	0	0	0	0	0	0	0	0	0	0	0	0	0	0	0	0	0	0	0	0	0	0	0	3	0	0	0	0	0	0	0	0	0	0	0	0	0	0	0	0	0	0	0	0	0	0	0	0
0	0	23.1	0	0	0	0	0	0	0	0	0	0	0	0	0	0	112	120	120	112	116	116	32	5.6569	116.069	0.0344828	50	65	61	65	61	63	63	8	2.8284	63.0317	0.031746	0	0	0	0	0	0	0	0	0	0	0	0	0	0	0	0	0	0	0	0	0	0	0	0	0	0	0	0	0	0	0	0	0	0	0	0	0	0	0	0	0	0	0	0	0	0	0	0	0	0	0	0	0	0	0	0
0	0	62.69	0	0	0	0	0	0	0	0	0	0	0	0	0	0	136	146	170	117	141.771	139.5	147.831	12.1586	142.284	0.0851471	77.1429	68	67	91	46	66.8429	67.5	100.714	10.0356	67.5814	0.149062	74.2857	0	0	0	0	0	0	0	0	0	0	0	0	0	0	0	0	0	0	0	0	0	0	0	0	0	0	0	0	0	0	2	0	0	0	0	0	0	0	0	0	0	0	0	0	0	0	0	0	0	0	0	0	0	0	0																											1.41	3.4502	1.26	5.36
0	1	73.92	0	0	0	0	0	0	0	0	0	0	0	0	0	0	135	131	167	102	131.205	133	220.451	14.8476	132.032	0.112435	69.2308	75	76	90	55	73.9487	75	62.0233	7.8755	74.3616	0.105814	44.8718	0	0	0	0	0	0	0	0	0	0	0	0	0	0	0	0	0	0	0	0	0	0	0	0	0	0	0	0	0	0	3	0	0	0	0	0	0	0	0	0	0	0	0	0	0	0	0	0	0	0	0	0	0	0	0																3.75			133.3	5.8		103					1.52	3.1	1.8	4.61			7.5
0	0	28.21	0	0	0	0	0	0	0	0	0	0	0	0	0	0	91	91	91	91	91	91			91	0		61	61	61	61	61	61			61	0		0	0	0	0	0	0	0	0	0	0	0	0	0	0	0	0	0	0	0	0	0	0	0	0	0	0	0	0	0	0	0	0	0	0	0	0	0	0	0	0	0	0	0	0	0	0	0	0	0	0	0	0	0	0	0
0	0	14.14	0	0	0	0	0	0	0	0	0	0	0	0	0	0	95	103	108	88	101	103	43.4286	6.59	101.188	0.0610338	50	58	68	75	58	67.75	68	30.5	5.5227	67.9467	0.0762508	25	0	0	0	0	0	0	0	0	0	0	0	0	0	0	0	0	0	0	0	0	0	0	0	0	0	0	0	0	0	0	0	0	0	0	0	0	0	0	0	0	0	0	0	0	0	0	0	0	0	0	0	0	0	0	0
0	0	29.41	0	0	0	0	0	0	0	0	0	0	0	0	0	0	97	101	114	90	102	101	87.5	9.3541	102.343	0.0820255	80	64	60	67	55	61.2	60	20.7	4.5497	61.3351	0.0664934	60	0	0	0	0	0	0	0	0	0	0	0	0	0	0	0	0	0	0	0	0	0	0	0	0	0	0	0	0	0	0	0	0	0	0	0	0	0	0	0	0	0	0	0	0	0	0	0	0	0	0	0	0	0	0	0																											0.48	3.2418	1.74	5.2
0	1	31.91	0	0	0	0	0	0	0	0	0	0	0	0	0	0	126	112	126	90	113	118	273.333	16.5328	113.903	0.126706	75	66	60	66	43	57.75	61	102.917	10.1448	58.4145	0.152132	50	0	0	0	0	0	0	0	0	0	0	0	0	0	0	0	0	0	0	0	0	0	0	0	0	0	0	0	0	0	0	0	0	0	0	0	0	0	0	0	0	0	0	0	0	0	0	0	0	0	0	0	0	0	0	0																											1.91	1.8998	2.26	5.04
0	0	37	0	0	0	0	0	0	0	0	0	0	0	0	0	0	103	103	103	103	103	103			103	0		75	75	75	75	75	75			75	0		0	0	0	0	0	0	0	0	0	0	0	0	0	0	0	0	0	0	0	0	0	0	0	0	0	0	0	0	0	0	0	0	0	0	0	0	0	0	0	0	0	0	0	0	0	0	0	0	0	0	0	0	0	0	0
0	0	15.56	0	0	0	0	0	0	0	0	0	0	0	0	0	0	86	86	86	86	86	86			86	0		50	50	50	50	50	50			50	0		0	0	0	0	0	0	0	0	0	0	0	0	0	0	0	0	0	0	0	0	0	0	0	0	0	0	0	0	0	0	0	0	0	0	0	0	0	0	0	0	0	0	0	0	0	0	0	0	0	0	0	0	0	0	0
0	0	35.34	0	0	0	0	0	0	0	0	0	0	0	0	0	0	107	107	107	107	107	107			107	0		66	66	66	66	66	66			66	0		0	0	0	0	0	0	0	0	0	0	0	0	0	0	0	0	0	0	0	0	0	0	0	0	0	0	0	0	0	0	0	0	0	0	0	0	0	0	0	0	0	0	0	0	0	0	0	0	0	0	0	0	0	0	0
0	1	50.24	0	0	0	0	0	0	0	0	0	0	0	0	0	0	170	179	231	170	200.6	201	696.3	26.3875	201.984	0.117656	80	92	92	144	92	113.6	113	509.3	22.5677	115.379	0.177686	80	0	0	0	0	0	0	0	0	0	0	0	0	0	0	0	0	0	0	0	0	0	0	0	0	0	0	0	0	0	0	1	0	0	0	0	0	0	0	0	0	0	0	0	0	0	0	0	0	0	0	0	0	0	0	0
0	0	80.89	0	0	0	0	0	0	0	0	0	0	0	0	0	0	179	145	209	110	145.969	143	399.499	19.9875	147.31	0.135872	83.0769	76	61	96	56	71.9846	72	55.4841	7.4488	72.3631	0.102678	53.8462	0	1	0	0	0	0	0	0	0	0	0	0	0	0	0	0	0	0	0	0	0	0	0	0	0	0	0	0	0	0	4	0	0	0	0	0	0	0	0	0	0	0	0	0	0	0	0	0	0	0	0	0	0	0	0																											5	4.2	0.8	5.7
0	0	28.58	0	0	0	0	0	0	0	0	0	0	0	0	0	0	101	101	101	101	101	101			101	0		62	62	62	62	62	62			62	0		0	0	0	0	0	0	0	0	0	0	0	0	0	0	0	0	0	0	0	0	0	0	0	0	0	0	0	0	0	0	0	0	0	0	0	0	0	0	0	0	0	0	0	0	0	0	0	0	0	0	0	0	0	0	0
0	0	51.59	0	0	0	0	0	0	0	0	0	0	0	0	0	0	155	143	155	95	119.394	116.5	162.858	12.7616	120.064	0.106073	80.303	89	72	89	53	68.7576	68	43.6326	6.6055	69.0694	0.0953388	69.697	0	0	0	0	0	0	0	0	0	0	0	0	0	0	0	0	0	0	0	0	0	0	0	0	0	0	0	0	0	0	1	0	0	0	0	0	0	0	0	0	0	0	0	0	0	0	0	0	0	0	0	0	0	0	0																											1.11	4.0455	1.08	5.63
0	0	28.88	0	0	0	0	0	0	0	0	0	0	0	0	0	0	98	98	98	98	98	98			98	0		59	59	59	59	59	59			59	0		0	0	0	0	0	0	0	0	0	0	0	0	0	0	0	0	0	0	0	0	0	0	0	0	0	0	0	0	0	0	0	0	0	0	0	0	0	0	0	0	0	0	0	0	0	0	0	0	0	0	0	0	0	0	0																											0.7	1.7	2.1	4.1
0	1	27.63	0	0	0	0	0	0	0	0	0	0	0	0	0	0	136	143	147	121	136.4	136	98.8	9.9398	136.689	0.0651792	80	78	99	99	78	87.4	82	114.3	10.6911	87.9216	0.10941	60	0	0	0	0	0	0	0	0	0	0	0	0	0	0	0	0	0	0	0	0	0	0	0	0	0	0	0	0	0	0	0	0	0	0	0	0	0	0	0	0	0	0	0	0	0	0	0	0	0	0	0	0	0	0	0
1	1	61.21	1	1	0	0	0	0	1	2012-03-12	2012-04-23	0	0	0	0	2012-04-23	123	123	123	123	123	123			123	0		75	75	75	75	75	75			75	0		0	0	0	0	0	0	0	0	0	0	0	0	0	0	0	0	0	0	0	0	0	0	0	0	0	0	0	0	0	0	2	0	0	0	0	0	0	0	0	0	0	0	0	0	0	0	0	0	0	0	0	0	0	0	0																											0.88		1.2	5.6
0	0	25.25	0	0	0	0	0	0	0	0	0	0	0	0	0	0	95	95	95	95	95	95			95	0		48	48	48	48	48	48			48	0		0	0	0	0	0	0	0	0	0	0	0	0	0	0	0	0	0	0	0	0	0	0	0	0	0	0	0	0	0	0	0	0	0	0	0	0	0	0	0	0	0	0	0	0	0	0	0	0	0	0	0	0	0	0	0
0	0	38.79	0	0	0	0	0	0	0	0	0	0	0	0	0	0	129	129	129	129	129	129			129	0		73	73	73	73	73	73			73	0		0	0	0	0	0	0	0	0	0	0	0	0	0	0	0	0	0	0	0	0	0	0	0	0	0	0	0	0	0	0	0	0	0	0	0	0	0	0	0	0	0	0	0	0	0	0	0	0	0	0	0	0	0	0	0
0	0	49.35	0	0	0	0	0	0	0	0	0	0	0	0	0	0	193	143	193	142	159.333	143	850.333	29.1605	161.102	0.149432	33.3333	98	81	98	81	89.6667	90	72.3333	8.5049	89.9352	0.0774449	66.6667	0	0	0	0	0	0	0	0	0	0	0	0	0	0	0	0	0	0	0	0	0	0	0	0	0	0	0	0	0	0	0	0	0	0	0	0	0	0	0	0	0	0	0	0	0	0	0	0	0	0	0	0	0	0	0
0	0	24.17	0	0	0	0	0	0	0	0	0	0	0	0	0	0	115	115	115	115	115	115			115	0		72	72	72	72	72	72			72	0		0	0	0	0	0	0	0	0	0	0	0	0	0	0	0	0	0	0	0	0	0	0	0	0	0	0	0	0	0	0	0	0	0	0	0	0	0	0	0	0	0	0	0	0	0	0	0	0	0	0	0	0	0	0	0
0	1	49.09	0	0	0	0	0	0	0	0	0	0	0	0	0	0	171	164	173	143	159.8	164	184.7	13.5904	160.262	0.0760679	60	100	91	101	91	96.2	96	18.7	4.3243	96.2777	0.040206	40	0	0	0	0	0	0	0	0	0	0	0	0	0	0	0	0	0	0	0	0	0	0	0	0	0	0	0	0	0	0	0	0	0	0	0	0	0	0	0	0	0	0	0	0	0	0	0	0	0	0	0	0	0	0	0																											1.231	5.2405	1.15	6.95
0	0	76.27	0	0	0	0	0	0	0	0	0	0	0	0	0	0	130	143	174	110	137.467	136	148.151	12.1717	137.995	0.0878023	78.3333	80	81	92	56	74.5833	73.5	67.637	8.2242	75.0279	0.109345	61.6667	0	0	0	0	0	0	0	0	0	0	0	0	0	0	0	0	0	0	0	0	0	0	0	0	0	0	0	0	0	0	3	0	0	0	0	0	0	0	0	0	0	0	0	0	0	0	0	0	0	0	0	0	0	0	0																											1.3	2.3491	0.86	3.8
0	1	48.71	0	0	0	0	0	0	0	0	0	0	0	0	0	0	120	132	158	95	117.841	117	165.195	12.8528	118.529	0.108276	66.6667	78	91	109	60	77.7536	76	87.1296	9.3343	78.3038	0.119177	53.6232	0	0	0	0	0	0	0	0	0	0	0	0	0	0	0	0	0	0	0	0	0	0	0	0	0	0	0	0	0	0	0	0	0	0	0	0	0	0	0	0	0	0	0	0	0	0	0	0	0	0	0	0	0	0	0																											1.3	4	1.9	6.5
1	1	66.84	0	0	0	0	0	0	0	0	0	0	0	0	0	0	150	125	178	125	152	153	369.2	19.2146	153.009	0.115398	83.3333	82	68	90	68	78.8333	79.5	56.1667	7.4944	79.1296	0.0867838	50	0	0	0	0	0	0	0	0	0	0	0	0	0	0	0	0	0	0	0	0	0	0	0	0	0	0	0	0	0	0	2	0	0	0	0	0	0	0	0	0	0	0	0	0	0	0	0	0	0	0	0	0	0	0	0																											0.62	1.0982	1.32	2.7
0	0	59.8	0	0	0	0	0	0	0	0	0	0	0	0	0	0	162	137	219	137	175.7	170	542.233	23.2859	177.083	0.125731	70	100	79	116	79	94.5	91.5	133.167	11.5398	95.132	0.115848	80	0	0	0	0	0	0	0	0	0	0	0	0	0	0	0	0	0	0	0	0	0	0	0	0	0	0	0	0	0	0	1	0	0	0	0	0	0	0	0	0	0	0	0	0	0	0	0	0	0	0	0	0	0	0	0
0	0	45.97	0	0	0	0	0	0	0	0	0	0	0	0	0	0	113	103	113	103	106.667	104	30.3333	5.5076	106.761	0.0421586	33.3333	72	63	72	61	65.3333	63	34.3333	5.8595	65.5083	0.0732281	33.3333	0	0	0	0	0	0	0	0	0	0	0	0	0	0	0	0	0	0	0	0	0	0	0	0	0	0	0	0	0	0	0	0	0	0	0	0	0	0	0	0	0	0	0	0	0	0	0	0	0	0	0	0	0	0	0																											1.09	1.9982	2.08	3.39
0	0	30.25	0	0	0	0	0	0	0	0	0	0	0	0	0	0	120	120	120	120	120	120			120	0		72	72	72	72	72	72			72	0		0	0	0	0	0	0	0	0	0	0	0	0	0	0	0	0	0	0	0	0	0	0	0	0	0	0	0	0	0	0	0	0	0	0	0	0	0	0	0	0	0	0	0	0	0	0	0	0	0	0	0	0	0	0	0
0	0	46.92	0	0	0	0	0	0	0	0	0	0	0	0	0	0	149	135	159	113	132.744	132	78.4806	8.8589	133.033	0.0659563	62.7907	97	79	97	69	83.093	82	51.2292	7.1575	83.3936	0.0851304	51.1628	0	0	0	0	0	0	0	0	0	0	0	0	0	0	0	0	0	0	0	0	0	0	0	0	0	0	0	0	0	0	0	0	0	0	0	0	0	0	0	0	0	0	0	0	0	0	0	0	0	0	0	0	0	0	0																											0.95	3.6582	1.5	5.59
1	1	68.79	0	0	0	0	1	0	0	0	0	0	0	2012-05-14	0	0	161	97	176	97	140.762	145	241.259	15.5325	141.596	0.109024	83.3333	81	56	93	56	73.5	73	72.9878	8.5433	73.9831	0.114843	64.2857	0	0	0	0	0	0	0	0	0	0	0	0	0	0	0	0	0	0	0	0	0	0	0	0	0	0	0	0	0	0	2	0	0	0	0	0	0	0	0	0	0	0	0	0	0	0	0	0	0	0	0	0	0	0	0																											1.1	3.1331	1.59	5.23
0	1	57.86	0	0	0	0	0	0	0	0	0	0	0	0	0	0	141	133	207	106	148.838	147	333.64	18.2658	149.924	0.121053	94.5946	82	60	95	44	79.4324	80	106.863	10.3375	80.0842	0.128371	72.973	0	0	0	0	0	0	0	0	0	0	0	0	0	0	0	0	0	0	0	0	0	0	0	0	0	0	0	0	0	0	1	0	0	0	0	0	0	0	0	0	0	0	0	0	0	0	0	0	0	0	0	0	0	0	0																											1.45	3.4718	1.04	5.18
0	1	48.78	0	0	0	0	0	0	0	0	0	0	0	0	0	0	136	135	136	127	133.2	135	14.7	3.8341	133.244	0.0257454	40	83	86	88	80	83.6	83	11.3	3.3615	83.654	0.0359648	20	0	0	0	0	0	0	0	0	0	0	0	0	0	0	0	0	0	0	0	0	0	0	0	0	0	0	0	0	0	0	0	0	0	0	0	0	0	0	0	0	0	0	0	0	0	0	0	0	0	0	0	0	0	0	0																											0.92	3.8582	1.38	5.66
0	0	22.59	0	0	0	0	0	0	0	0	0	0	0	0	0	0	93	93	93	93	93	93			93	0		43	43	43	43	43	43			43	0		0	0	0	0	0	0	0	0	0	0	0	0	0	0	0	0	0	0	0	0	0	0	0	0	0	0	0	0	0	0	0	0	0	0	0	0	0	0	0	0	0	0	0	0	0	0	0	0	0	0	0	0	0	0	0
1	0	80.17	0	0	0	0	0	0	0	0	0	0	0	0	0	0	158	120	172	94	139.588	139	213.087	14.5975	140.334	0.103545	84.3137	75	79	87	63	75.4706	75	32.0141	5.6581	75.6782	0.0742323	50.9804	0	0	0	0	0	0	0	0	0	0	0	0	0	0	0	0	0	0	0	0	0	0	0	0	0	0	0	0	0	0	4	0	0	0	0	0	0	0	0	0	0	0	0	0	0	0	0	0	0	0	0	0	0	0	0																											1.43	3.6273	1.29	7.22
1	1	66.86	0	0	0	0	0	0	0	0	0	0	0	0	0	0	141	139	148	131	138.75	139	24.2143	4.9208	138.826	0.0331747	37.5	78	81	81	74	77.875	78	7.2679	2.6959	77.9158	0.0323824	12.5	0	1	0	0	0	0	0	0	0	0	0	0	0	0	0	0	0	0	0	0	0	0	0	0	0	0	0	0	0	0	2	0	0	0	0	0	0	0	0	0	0	0	0	0	0	0	0	0	0	0	0	0	0	0	0																											1.6	2.7791	1.23	7.11
0	1	36.72	0	0	0	0	0	0	0	0	0	0	0	0	0	0	140	140	140	140	140	140			140	0		90	90	90	90	90	90			90	0		0	0	0	0	0	0	0	0	0	0	0	0	0	0	0	0	0	0	0	0	0	0	0	0	0	0	0	0	0	0	0	0	0	0	0	0	0	0	0	0	0	0	0	0	0	0	0	0	0	0	0	0	0	0	0																4			140	4.1		82					0.57	1.6173	2.25	4.13			5
0	0	67.08	0	0	0	0	0	0	0	0	0	0	0	0	0	0	154	129	165	103	131.565	133	192.807	13.8855	132.284	0.104687	74.1935	88	80	88	52	69.3387	69.5	60.8506	7.8007	69.7691	0.11159	69.3548	0	1	0	0	0	0	0	0	0	0	0	0	0	0	0	0	0	0	0	0	0	0	0	0	0	0	0	0	0	0	2	0	0	0	0	0	0	0	0	0	0	0	0	0	0	0	0	0	0	0	0	0	0	0	0																											2.78	2.2	1.2	4.2
1	0	66.26	0	0	0	0	0	0	0	0	0	0	0	0	0	0	145	144	201	107	143	144	446.929	21.1407	144.501	0.145266	86.2069	65	55	110	53	68.4828	67	152.044	12.3306	69.5463	0.176923	62.069	0	0	0	0	0	0	0	0	0	0	0	0	0	0	0	0	0	0	0	0	0	0	0	0	0	0	0	0	0	0	2	0	0	0	0	0	0	0	0	0	0	0	0	0	0	0	0	0	0	0	0	0	0	0	0																											2.47	1.8991	0.82	4.23
0	0	41.54	0	0	0	0	0	0	0	0	0	0	0	0	0	0	99	98	124	98	108.667	107	63.5152	7.9696	108.934	0.0702179	58.3333	62	65	74	58	65.75	65.5	23.1136	4.8077	65.9109	0.0700074	58.3333	0	0	0	0	0	0	0	0	0	0	0	0	0	0	0	0	0	0	0	0	0	0	0	0	0	0	0	0	0	0	0	0	0	0	0	0	0	0	0	0	0	0	0	0	0	0	0	0	0	0	0	0	0	0	0
0	1	20.11	0	0	0	0	0	0	0	0	0	0	0	0	0	0	117	135	140	111	125.6	125	145.8	12.0748	126.064	0.0859873	80	71	76	79	69	73.6	73	15.8	3.9749	73.6858	0.0483054	40	0	0	0	0	0	0	0	0	0	0	0	0	0	0	0	0	0	0	0	0	0	0	0	0	0	0	0	0	0	0	0	0	0	0	0	0	0	0	0	0	0	0	0	0	0	0	0	0	0	0	0	0	0	0	0
0	0	14.46	0	0	0	0	0	0	0	0	0	0	0	0	0	0	104	104	104	104	104	104			104	0		75	75	75	75	75	75			75	0		0	0	0	0	0	0	0	0	0	0	0	0	0	0	0	0	0	0	0	0	0	0	0	0	0	0	0	0	0	0	0	0	0	0	0	0	0	0	0	0	0	0	0	0	0	0	0	0	0	0	0	0	0	0	0
0	1	26.63	0	0	0	0	0	0	0	0	0	0	0	0	0	0	136	136	136	136	136	136			136	0		83	83	83	83	83	83			83	0		0	0	0	0	0	0	0	0	0	0	0	0	0	0	0	0	0	0	0	0	0	0	0	0	0	0	0	0	0	0	0	0	0	0	0	0	0	0	0	0	0	0	0	0	0	0	0	0	0	0	0	0	0	0	0
0	1	14.93	0	0	0	0	0	0	0	0	0	0	0	0	0	0	114	103	114	103	108.5	108.5	60.5	7.7782	108.639	0.0506912	50	54	61	61	54	57.5	57.5	24.5	4.9497	57.6064	0.0608696	50	0	0	0	0	0	0	0	0	0	0	0	0	0	0	0	0	0	0	0	0	0	0	0	0	0	0	0	0	0	0	0	0	0	0	0	0	0	0	0	0	0	0	0	0	0	0	0	0	0	0	0	0	0	0	0
0	0	35.91	0	0	0	0	0	0	0	0	0	0	0	0	0	0	133	144	144	112	123.875	120.5	119.268	10.921	124.296	0.0824674	75	87	80	87	73	78.875	79.5	18.4107	4.2908	78.9771	0.0508862	12.5	0	0	0	0	0	0	0	0	0	0	0	0	0	0	0	0	0	0	0	0	0	0	0	0	0	0	0	0	0	0	0	0	0	0	0	0	0	0	0	0	0	0	0	0	0	0	0	0	0	0	0	0	0	0	0
1	1	46.61	0	0	0	0	0	0	0	0	0	0	0	0	0	0	156	156	156	156	156	156			156	0		95	95	95	95	95	95			95	0		0	0	0	0	0	0	0	0	0	0	0	0	0	0	0	0	0	0	0	0	0	0	0	0	0	0	0	0	0	0	0	0	0	0	0	0	0	0	0	0	0	0	0	0	0	0	0	0	0	0	0	0	0	0	0																4.74			131.2	6.7		93					1.23	3.3009	1.52	5.38		18.6
0	0	76.55	0	0	0	0	0	0	0	0	0	0	0	0	0	0	155	176	176	155	165.5	165.5	220.5	14.8492	165.833	0.0634441	50	89	94	94	89	91.5	91.5	12.5	3.5355	91.5341	0.0273224	50	0	0	0	0	0	0	0	0	0	0	0	0	0	0	0	0	0	0	0	0	0	0	0	0	0	0	0	0	0	0	3	0	0	0	0	0	0	0	0	0	0	0	0	0	0	0	0	0	0	0	0	0	0	0	0
0	0	31.25	0	0	0	0	0	0	0	0	0	0	0	0	0	0	110	110	110	110	110	110			110	0		70	70	70	70	70	70			70	0		0	0	0	0	0	0	0	0	0	0	0	0	0	0	0	0	0	0	0	0	0	0	0	0	0	0	0	0	0	0	0	0	0	0	0	0	0	0	0	0	0	0	0	0	0	0	0	0	0	0	0	0	0	0	0
0	0	42.59	0	0	0	0	0	0	0	0	0	0	0	0	0	0	115	115	115	115	115	115			115	0		66	66	66	66	66	66			66	0		0	0	0	0	0	0	0	0	0	0	0	0	0	0	0	0	0	0	0	0	0	0	0	0	0	0	0	0	0	0	0	0	0	0	0	0	0	0	0	0	0	0	0	0	0	0	0	0	0	0	0	0	0	0	0
0	1	31.78	0	0	0	0	0	0	0	0	0	0	0	0	0	0	132	132	132	132	132	132			132	0		92	92	92	92	92	92			92	0		0	0	0	0	0	0	0	0	0	0	0	0	0	0	0	0	0	0	0	0	0	0	0	0	0	0	0	0	0	0	0	0	0	0	0	0	0	0	0	0	0	0	0	0	0	0	0	0	0	0	0	0	0	0	0																											1.37	3.6487	0.86	5.14
0	0	50.97	0	0	0	0	0	0	0	0	0	0	0	0	0	0	124	146	146	103	120.677	119	93.1284	9.6503	121.056	0.0793506	69.2308	78	91	99	64	77.1077	77	45.3163	6.7317	77.3965	0.0866289	58.4615	0	0	0	0	0	0	0	0	0	0	0	0	0	0	0	0	0	0	0	0	0	0	0	0	0	0	0	0	0	0	1	0	0	0	0	0	0	0	0	0	0	0	0	0	0	0	0	0	0	0	0	0	0	0	0																											1.4	4.2436	1.72	6.6
0	1	50.02	0	0	0	0	0	0	0	0	0	0	0	0	0	0	144	121	149	112	132.4	136	184.711	13.5908	133.026	0.0973822	70	98	55	98	55	79.2	79	190.622	13.8066	80.2758	0.16538	70	0	0	0	0	0	0	0	0	0	0	0	0	0	0	0	0	0	0	0	0	0	0	0	0	0	0	0	0	0	0	1	0	0	0	0	0	0	0	0	0	0	0	0	0	0	0	0	0	0	0	0	0	0	0	0																											9.882		0.792	6.415
0	0	34.79	0	0	0	0	0	0	0	0	0	0	0	0	0	0	130	130	130	130	130	130			130	0		80	80	80	80	80	80			80	0		0	0	0	0	0	0	0	0	0	0	0	0	0	0	0	0	0	0	0	0	0	0	0	0	0	0	0	0	0	0	0	0	0	0	0	0	0	0	0	0	0	0	0	0	0	0	0	0	0	0	0	0	0	0	0
0	0	40.26	0	0	0	0	0	0	0	0	0	0	0	0	0	0	100	100	100	100	100	100			100	0		70	70	70	70	70	70			70	0		0	0	0	0	0	0	0	0	0	0	0	0	0	0	0	0	0	0	0	0	0	0	0	0	0	0	0	0	0	0	0	0	0	0	0	0	0	0	0	0	0	0	0	0	0	0	0	0	0	0	0	0	0	0	0																3.4			134	2.1		61
0	1	52.86	0	0	0	0	0	0	0	0	0	0	0	0	0	0	151	115	158	110	133.988	136	145.168	12.0486	134.522	0.089386	72.619	79	60	96	53	73.3214	72	85.6424	9.2543	73.8962	0.125462	59.5238	0	0	0	0	0	0	0	0	0	0	0	0	0	0	0	0	0	0	0	0	0	0	0	0	0	0	0	0	0	0	1	0	0	0	0	0	0	0	0	0	0	0	0	0	0	0	0	0	0	0	0	0	0	0	0																											1.6	2.6527	1.13	4.52
0	1	51.58	0	0	0	0	0	0	0	0	0	0	0	0	0	0	130	130	140	130	135	135	33.3333	5.7735	135.093	0.037037	50	93	80	93	80	88.25	90	32.25	5.6789	88.3869	0.0557289	25	0	0	0	0	0	0	0	0	0	0	0	0	0	0	0	0	0	0	0	0	0	0	0	0	0	0	0	0	0	0	1	0	0	0	0	0	0	0	0	0	0	0	0	0	0	0	0	0	0	0	0	0	0	0	0																4.7			138	8.4		105					0.82	4.3218	1.4	4.83			7.2
0	1	43.07	0	0	0	0	0	0	0	0	0	0	0	0	0	0	154	105	159	102	128.321	128.5	187.115	13.679	129.023	0.104679	89.2857	100	65	100	59	75.8571	75	91.3122	9.5557	76.4353	0.1237	64.2857	0	0	0	0	0	0	0	0	0	0	0	0	0	0	0	0	0	0	0	0	0	0	0	0	0	0	0	0	0	0	0	0	0	0	0	0	0	0	0	0	0	0	0	0	0	0	0	0	0	0	0	0	0	0	0																											3.05	3.8136	0.8	6
0	1	32.33	0	0	0	0	0	0	0	0	0	0	0	0	0	0	117	123	123	117	120	120	18	4.2426	120.037	0.025	50	60	69	69	60	64.5	64.5	40.5	6.364	64.6568	0.0697674	50	0	0	0	0	0	0	0	0	0	0	0	0	0	0	0	0	0	0	0	0	0	0	0	0	0	0	0	0	0	0	0	0	0	0	0	0	0	0	0	0	0	0	0	0	0	0	0	0	0	0	0	0	0	0	0
1	1	79.34	0	0	0	0	0	0	0	0	0	0	0	0	0	0	210	130	210	96	134.7	135	428.797	20.7074	136.265	0.152873	77.7778	105	67	107	45	71.9667	70	133.628	11.5598	72.879	0.159732	73.3333	0	1	0	0	0	1	0	0	0	0	0	0	0	0	0	0	0	0	0	0	0	0	0	0	0	0	0	0	0	0	3	0	0	0	0	0	0	0	0	0	0	0	0	0	0	0	0	0	0	0	0	0	0	0	0																											1.62	3.5535	0.96	5.26
0	0	40.77	0	0	0	0	0	0	0	0	0	0	0	0	0	0	127	138	138	127	132.5	132.5	60.5	7.7782	132.614	0.0415094	50	81	72	81	72	76.5	76.5	40.5	6.364	76.6322	0.0588235	50	0	0	0	0	0	0	0	0	0	0	0	0	0	0	0	0	0	0	0	0	0	0	0	0	0	0	0	0	0	0	0	0	0	0	0	0	0	0	0	0	0	0	0	0	0	0	0	0	0	0	0	0	0	0	0
0	1	49.51	0	0	0	0	0	0	0	0	0	0	0	0	0	0	174	117	177	107	128.32	125.5	200.927	14.1749	129.093	0.109911	71	120	79	120	43	85.54	84	100.655	10.0327	86.1205	0.116699	58	0	0	0	0	0	0	0	0	0	0	0	0	0	0	0	0	0	0	0	0	0	0	0	0	0	0	0	0	0	0	0	0	0	0	0	0	0	0	0	0	0	0	0	0	0	0	0	0	0	0	0	0	0	0	0																											2.71	2.3112	1.09	4.65
0	1	59.58	0	0	0	0	0	0	0	0	0	0	0	0	0	0	147	121	166	102	125.5	124.5	190.114	13.7882	126.242	0.108915	81.0345	81	68	89	59	72.1897	72.5	39.4546	6.2813	72.4577	0.0862576	46.5517	0	0	0	0	0	0	0	0	0	0	0	0	0	0	0	0	0	0	0	0	0	0	0	0	0	0	0	0	0	0	1	0	0	0	0	0	0	0	0	0	0	0	0	0	0	0	0	0	0	0	0	0	0	0	0																											1.122	4.84	1.07	6.42
0	0	29.48	0	0	0	0	0	0	0	0	0	0	0	0	0	0	114	114	114	114	114	114			114	0		79	79	79	79	79	79			79	0		0	0	0	0	0	0	0	0	0	0	0	0	0	0	0	0	0	0	0	0	0	0	0	0	0	0	0	0	0	0	0	0	0	0	0	0	0	0	0	0	0	0	0	0	0	0	0	0	0	0	0	0	0	0	0																											0.64	1.6966	0.96	2.95
1	0	89.74	0	0	0	0	0	0	0	0	0	0	0	0	0	0	144	144	144	144	144	144			144	0		66	66	66	66	66	66			66	0		0	0	0	0	0	0	0	0	0	0	0	0	0	0	0	0	0	0	0	0	0	0	0	0	0	0	0	0	0	0	4	0	0	0	0	0	0	0	0	0	0	0	0	0	0	0	0	0	0	0	0	0	0	0	0
0	1	61.86	0	0	0	0	0	0	0	0	0	0	0	0	0	0	155	115	160	113	136.871	136	103.688	10.1827	137.243	0.0737942	74.1935	77	43	98	43	81.7742	83	86.8334	9.3184	82.2949	0.113031	48.3871	0	0	0	0	0	0	0	0	0	0	0	0	0	0	0	0	0	0	0	0	0	0	0	0	0	0	0	0	0	0	2	0	0	0	0	0	0	0	0	0	0	0	0	0	0	0	0	0	0	0	0	0	0	0	0																											1.55	3.0555	1.14	4.9
0	1	57.08	0	0	0	0	0	0	0	0	0	0	0	0	0	0	156	123	172	97	119.729	118	197.753	14.0625	120.538	0.116453	67.7966	99	71	103	56	73.1525	71	83.5108	9.1384	73.7115	0.12386	61.0169	0	0	0	0	0	0	0	0	0	0	0	0	0	0	0	0	0	0	0	0	0	0	0	0	0	0	0	0	0	0	1	0	0	0	0	0	0	0	0	0	0	0	0	0	0	0	0	0	0	0	0	0	0	0	0																											2.17	2.2	1.3	3.9
0	0	21.8	0	0	0	0	0	0	0	0	0	0	0	0	0	0	108	108	108	108	108	108			108	0		60	60	60	60	60	60			60	0		0	0	0	0	0	0	0	0	0	0	0	0	0	0	0	0	0	0	0	0	0	0	0	0	0	0	0	0	0	0	0	0	0	0	0	0	0	0	0	0	0	0	0	0	0	0	0	0	0	0	0	0	0	0	0
0	0	32.87	0	0	0	0	0	0	0	0	0	0	0	0	0	0	102	102	102	102	102	102			102	0		76	76	76	76	76	76			76	0		0	0	0	0	0	0	0	0	0	0	0	0	0	0	0	0	0	0	0	0	0	0	0	0	0	0	0	0	0	0	0	0	0	0	0	0	0	0	0	0	0	0	0	0	0	0	0	0	0	0	0	0	0	0	0
0	0	28.47	0	0	0	0	0	0	0	0	0	0	0	0	0	0	109	123	123	109	116	116	98	9.8995	116.211	0.0603448	50	70	79	79	70	74.5	74.5	40.5	6.364	74.6358	0.0604027	50	0	0	0	0	0	0	0	0	0	0	0	0	0	0	0	0	0	0	0	0	0	0	0	0	0	0	0	0	0	0	0	0	0	0	0	0	0	0	0	0	0	0	0	0	0	0	0	0	0	0	0	0	0	0	0
0	0	81.07	0	0	0	0	0	0	0	0	0	0	0	0	0	0	150	142	150	142	146	146	32	5.6569	146.055	0.0273973	50	80	81	81	80	80.5	80.5	0.5	0.7071	80.5016	0.00621118	0	0	0	0	0	0	0	0	0	0	0	0	0	0	0	0	0	0	0	0	0	0	0	0	0	0	0	0	0	0	0	4	0	0	0	0	0	0	0	0	0	0	0	0	0	0	0	0	0	0	0	0	0	0	0	0
0	1	48.32	0	0	0	0	0	0	0	0	0	0	0	0	0	0	158	158	158	158	158	158			158	0		94	94	94	94	94	94			94	0		0	0	0	0	0	0	0	0	0	0	0	0	0	0	0	0	0	0	0	0	0	0	0	0	0	0	0	0	0	0	0	0	0	0	0	0	0	0	0	0	0	0	0	0	0	0	0	0	0	0	0	0	0	0	0																											0.81	2.9367	1.43	4.74
0	0	40.46	0	0	0	0	0	0	0	0	0	0	0	0	0	0	146	146	146	146	146	146			146	0		100	100	100	100	100	100			100	0		0	0	0	0	0	0	0	0	0	0	0	0	0	0	0	0	0	0	0	0	0	0	0	0	0	0	0	0	0	0	0	0	0	0	0	0	0	0	0	0	0	0	0	0	0	0	0	0	0	0	0	0	0	0	0
0	1	47.53	0	0	0	0	0	0	0	0	0	0	0	0	0	0	153	105	154	102	131.32	131	262.893	16.214	132.277	0.120975	76	94	74	94	68	82.4	82	54.25	7.3655	82.7154	0.0875807	72	0	0	0	0	0	0	0	0	0	0	0	0	0	0	0	0	0	0	0	0	0	0	0	0	0	0	0	0	0	0	0	0	0	0	0	0	0	0	0	0	0	0	0	0	0	0	0	0	0	0	0	0	0	0	0																											5.98	1.3309	0.82	3.61
0	0	46.55	0	0	0	0	0	0	0	0	0	0	0	0	0	0	97	112	112	97	106.333	110	66.3333	8.1445	106.541	0.062539	33.3333	51	54	58	51	54.3333	54	12.3333	3.5119	54.4089	0.052775	33.3333	0	0	0	0	0	0	0	0	0	0	0	0	0	0	0	0	0	0	0	0	0	0	0	0	0	0	0	0	0	0	0	0	0	0	0	0	0	0	0	0	0	0	0	0	0	0	0	0	0	0	0	0	0	0	0																											1	2.2855	1.86	4.6
1	1	76.27	1	0	0	0	0	0	0	2009-10-24	0	0	0	0	0	0	122	142	142	122	132	132	200	14.1421	132.378	0.0757576	50	73	79	79	73	76	76	18	4.2426	76.0592	0.0394737	50	0	0	0	0	0	0	0	0	0	0	0	0	0	0	0	0	0	0	0	0	0	0	0	0	0	0	0	0	0	0	3	0	0	0	0	0	0	0	0	0	0	0	0	0	0	0	0	0	0	0	0	0	0	0	0
1	1	69.27	0	0	0	0	0	0	0	0	0	0	0	0	0	0	148	148	148	148	148	148			148	0		90	90	90	90	90	90			90	0		0	0	0	0	0	0	0	0	0	0	0	0	0	0	0	0	0	0	0	0	0	0	0	0	0	0	0	0	0	0	2	0	0	0	0	0	0	0	0	0	0	0	0	0	0	0	0	0	0	0	0	0	0	0	0																											0.84	1.7382	1.27	3.39
1	0	70.38	0	0	0	0	0	0	0	0	0	0	0	0	0	0	139	104	142	104	122.851	123	90.6078	9.5188	123.212	0.0766538	65.9574	49	39	85	39	55.0851	54	77.123	8.782	55.766	0.15772	59.5745	0	0	0	0	0	0	0	0	0	0	0	0	0	0	0	0	0	0	0	0	0	0	0	0	0	0	0	0	0	0	3	0	0	0	0	0	0	0	0	0	0	0	0	0	0	0	0	0	0	0	0	0	0	0	0																											0.87			4.95
0	0	31.56	0	0	0	0	0	0	0	0	0	0	0	0	0	0	145	145	145	145	145	145			145	0		82	82	82	82	82	82			82	0		0	0	0	0	0	0	0	0	0	0	0	0	0	0	0	0	0	0	0	0	0	0	0	0	0	0	0	0	0	0	0	0	0	0	0	0	0	0	0	0	0	0	0	0	0	0	0	0	0	0	0	0	0	0	0
0	0	71.28	0	0	0	0	0	0	0	0	0	0	0	0	0	0	138	138	138	138	138	138			138	0		75	75	75	75	75	75			75	0		0	0	0	0	0	0	0	0	0	0	0	0	0	0	0	0	0	0	0	0	0	0	0	0	0	0	0	0	0	0	3	0	0	0	0	0	0	0	0	0	0	0	0	0	0	0	0	0	0	0	0	0	0	0	0																											0.63	1.8736	1.3	3.46
0	0	38.1	0	0	0	0	0	0	0	0	0	0	0	0	0	0	164	122	164	120	133.75	125.5	421.583	20.5325	134.927	0.132947	50	88	80	88	72	81.75	83.5	54.9167	7.4106	82.0015	0.0785046	50	0	0	0	0	0	0	0	0	0	0	0	0	0	0	0	0	0	0	0	0	0	0	0	0	0	0	0	0	0	0	0	0	0	0	0	0	0	0	0	0	0	0	0	0	0	0	0	0	0	0	0	0	0	0	0																											0.79	4.5709	1.39	6.32
0	1	73.8	0	0	0	0	0	0	0	0	0	0	0	0	0	0	164	147	172	113	140.414	139.5	176.072	13.2692	141.031	0.0938231	80	69	60	92	55	71.2143	69	89.2143	9.4453	71.8291	0.131682	60	0	0	0	0	0	0	0	0	0	0	0	0	0	0	0	0	0	0	0	0	0	0	0	0	0	0	0	0	0	0	3	0	0	0	0	0	0	0	0	0	0	0	0	0	0	0	0	0	0	0	0	0	0	0	0																											0.71	2.6728	1.34	4.34
0	1	26.03	0	0	0	0	0	0	0	0	0	0	0	0	0	0	109	90	109	90	96.3333	90	120.333	10.9697	96.7488	0.092976	33.3333	78	56	78	56	63.3333	56	161.333	12.7017	64.1768	0.163751	33.3333	0	0	0	0	0	0	0	0	0	0	0	0	0	0	0	0	0	0	0	0	0	0	0	0	0	0	0	0	0	0	0	0	0	0	0	0	0	0	0	0	0	0	0	0	0	0	0	0	0	0	0	0	0	0	0
1	0	76.67	0	0	0	0	1	0	0	0	0	0	0	2007-02-18	0	0	142	149	152	105	123	121	209.222	14.4645	123.803	0.114461	73.6842	77	83	83	54	66.8421	64	75.807	8.7067	67.3772	0.126784	63.1579	0	0	0	0	0	0	0	0	0	0	0	0	0	0	0	0	0	0	0	0	0	0	0	0	0	0	0	0	0	0	3	0	0	0	0	0	0	0	0	0	0	0	0	0	0	0	0	0	0	0	0	0	0	0	0																3.75			142	4.4		80					1.73	2.8436	1.1	4.73		4.85
0	0	45.4	0	0	0	0	0	0	0	0	0	0	0	0	0	0	110	110	110	110	110	110			110	0		64	64	64	64	64	64			64	0		0	0	0	0	0	0	0	0	0	0	0	0	0	0	0	0	0	0	0	0	0	0	0	0	0	0	0	0	0	0	0	0	0	0	0	0	0	0	0	0	0	0	0	0	0	0	0	0	0	0	0	0	0	0	0
0	1	44.61	0	0	0	0	0	0	0	0	0	0	0	0	0	0	150	109	150	109	135	135.5	170.286	13.0494	135.551	0.0904189	62.5	90	58	92	58	81.25	83.5	120.214	10.9642	81.8947	0.126229	62.5	0	0	0	0	0	0	0	0	0	0	0	0	0	0	0	0	0	0	0	0	0	0	0	0	0	0	0	0	0	0	0	0	0	0	0	0	0	0	0	0	0	0	0	0	0	0	0	0	0	0	0	0	0	0	0																											1.205	2.9423	1.2	4.69
0	1	30.4	0	0	0	0	0	0	0	0	0	0	0	0	0	0	119	119	119	119	119	119			119	0		82	82	82	82	82	82			82	0		0	0	0	0	0	0	0	0	0	0	0	0	0	0	0	0	0	0	0	0	0	0	0	0	0	0	0	0	0	0	0	0	0	0	0	0	0	0	0	0	0	0	0	0	0	0	0	0	0	0	0	0	0	0	0
0	0	71.31	0	0	0	0	0	0	0	0	0	0	0	0	0	0	151	116	151	101	122.711	121	147.074	12.1274	123.296	0.0977246	86.6667	76	62	80	53	64.3778	63	44.3313	6.6582	64.7136	0.102268	60	0	0	0	0	0	0	0	0	0	0	0	0	0	0	0	0	0	0	0	0	0	0	0	0	0	0	0	0	0	0	3	0	0	0	0	0	0	0	0	0	0	0	0	0	0	0	0	0	0	0	0	0	0	0	0																											1.23	2.4432	1.57	4.58
0	1	48.96	0	0	0	0	0	0	0	0	0	0	0	0	0	0	133	129	158	109	132.698	133	73.3428	8.564	132.97	0.0641617	66.2791	81	78	96	62	79	79	30.6118	5.5328	79.1913	0.0696269	54.6512	0	0	0	0	0	0	0	0	0	0	0	0	0	0	0	0	0	0	0	0	0	0	0	0	0	0	0	0	0	0	0	0	0	0	0	0	0	0	0	0	0	0	0	0	0	0	0	0	0	0	0	0	0	0	0																											1.8	4.1505	0.98	5.96
0	1	56.87	0	0	0	0	0	0	0	0	0	0	0	0	0	0	151	132	155	105	127.667	128	140.281	11.844	128.201	0.0915758	76.9231	85	82	94	62	78.4872	79	39.4669	6.2823	78.7318	0.0790092	51.2821	1	0	0	0	0	1	0	0	0	0	0	1	0	0	0	0	0	0	0	1	0	0	0	1	0	0	0	0	0	0	2	0	0	0	0	0	0	0	0	0	0	0	0	0	0	0	0	0	0	0	0	0	0	0	0																											1.71	2.0709	0.61	3.54
0	1	50.39	0	0	0	0	0	0	0	0	0	0	0	0	0	0	119	107	120	107	115.333	119	52.3333	7.2342	115.484	0.051214	33.3333	69	68	70	68	69	69	1	1	69.0048	0.0118333	0	0	0	0	0	0	0	0	0	0	0	0	0	0	0	0	0	0	0	0	0	0	0	0	0	0	0	0	0	0	0	1	0	0	0	0	0	0	0	0	0	0	0	0	0	0	0	0	0	0	0	0	0	0	0	0
0	1	40.56	0	0	0	0	0	0	0	0	0	0	0	0	0	0	117	117	117	117	117	117			117	0		75	75	75	75	75	75			75	0		0	0	0	0	0	0	0	0	0	0	0	0	0	0	0	0	0	0	0	0	0	0	0	0	0	0	0	0	0	0	0	0	0	0	0	0	0	0	0	0	0	0	0	0	0	0	0	0	0	0	0	0	0	0	0
0	1	57.19	0	0	0	0	0	0	0	0	0	0	0	0	0	0	155	138	192	102	134.872	135	311.1	17.638	136.006	0.129935	74.359	95	77	109	59	80.8974	81	107.392	10.363	81.55	0.127277	65.3846	0	0	0	0	0	0	0	0	0	0	0	0	0	0	0	0	0	0	0	0	0	0	0	0	0	0	0	0	0	0	1	0	0	0	0	0	0	0	0	0	0	0	0	0	0	0	0	0	0	0	0	0	0	0	0																											3.52	2.6579	1.03	5.31
0	1	67.46	0	0	0	0	0	0	0	0	0	0	0	0	0	0	170	170	170	170	170	170			170	0		90	90	90	90	90	90			90	0		0	0	0	0	0	0	0	0	0	0	0	0	0	0	0	0	0	0	0	0	0	0	0	0	0	0	0	0	0	0	2	0	0	0	0	0	0	0	0	0	0	0	0	0	0	0	0	0	0	0	0	0	0	0	0																4.1			142	5.5		90					0.81	2.0066	1.64	7.16			6.9
0	0	54.31	0	0	0	0	0	0	0	0	0	0	0	0	0	0	146	146	161	122	137.793	136	97.5985	9.8792	138.135	0.0704489	58.6207	94	97	101	70	83.5172	83	79.2586	8.9027	83.9741	0.104744	79.3103	0	0	0	0	0	0	0	0	0	0	0	0	0	0	0	0	0	0	0	0	0	0	0	0	0	0	0	0	0	0	1	0	0	0	0	0	0	0	0	0	0	0	0	0	0	0	0	0	0	0	0	0	0	0	0																											4.19	5.8	1.59	6.61
1	1	83.36	0	0	0	0	0	0	0	0	0	0	0	0	0	0	145	145	145	145	145	145			145	0		58	58	58	58	58	58			58	0		0	1	0	0	0	0	1	0	0	0	0	0	0	0	0	0	0	0	0	0	0	0	0	0	1	0	0	0	0	0	12	0	0	0	0	0	0	0	0	0	0	0	0	0	0	0	0	0	0	0	0	0	0	0	0
0	0	71.79	0	0	0	0	0	0	0	0	0	0	0	0	0	0	148	145	180	128	152.046	148.5	274.712	16.5744	152.905	0.106503	77.2727	86	78	92	63	80.9545	80	69.6645	8.3465	81.3642	0.100731	59.0909	0	0	0	0	0	0	0	0	0	0	0	0	0	0	0	0	0	0	0	0	0	0	0	0	0	0	0	0	0	0	4	0	0	0	0	0	0	0	0	0	0	0	0	0	0	0	0	0	0	0	0	0	0	0	0																											2.59	4.5665	0.82	6.58
0	0	75.32	0	0	0	0	0	0	0	0	0	0	0	0	0	0	134	125	155	99	125.7	125.5	233.344	15.2756	126.533	0.115288	60	49	56	68	43	56.1	56	62.9889	7.9366	56.603	0.134212	60	0	0	0	0	0	0	0	0	0	0	0	0	0	0	0	0	0	0	0	0	0	0	0	0	0	0	0	0	0	0	3	0	0	0	0	0	0	0	0	0	0	0	0	0	0	0	0	0	0	0	0	0	0	0	0																											1.68	3.4564	1.04	5.26
0	1	53.38	0	0	0	0	0	0	0	0	0	0	0	0	0	0	111	130	151	103	130.364	132	182.255	13.5002	130.998	0.0987385	81.8182	77	77	88	61	77.7273	77	65.8182	8.1128	78.1112	0.0995184	81.8182	0	0	0	0	0	0	0	0	0	0	0	0	0	0	0	0	0	0	0	0	0	0	0	0	0	0	0	0	0	0	1	0	0	0	0	0	0	0	0	0	0	0	0	0	0	0	0	0	0	0	0	0	0	0	0
0	0	36.56	0	0	0	0	0	0	0	0	0	0	0	0	0	0	109	107	122	104	112.5	113	32.8571	5.7321	112.628	0.0476614	50	74	62	82	62	74	75	48.8571	6.9898	74.2883	0.0883561	75	0	0	0	0	0	0	0	0	0	0	0	0	0	0	0	0	0	0	0	0	0	0	0	0	0	0	0	0	0	0	0	0	0	0	0	0	0	0	0	0	0	0	0	0	0	0	0	0	0	0	0	0	0	0	0																											0.88	4.18	1.41	5.99
0	0	49.44	0	0	1	0	0	0	0	0	0	2005-04-20	0	0	0	0	176	142	176	112	138.189	138	168.047	12.9633	138.78	0.0925318	78.3784	81	70	92	65	79.7838	80	46.3408	6.8074	80.0659	0.0841623	67.5676	0	0	0	0	0	0	0	0	0	0	0	0	0	0	0	0	0	0	0	0	0	0	0	0	0	0	0	0	0	0	0	0	0	0	0	0	0	0	0	0	0	0	0	0	0	0	0	0	0	0	0	0	0	0	0																											0.89	3.3099	1.73	5.45
0	0	73.95	0	0	0	0	0	0	0	0	0	0	0	0	0	0	138	138	138	138	138	138			138	0		72	72	72	72	72	72			72	0		0	0	0	0	0	0	0	0	0	0	0	0	0	0	0	0	0	0	0	0	0	0	0	0	0	0	0	0	0	0	3	0	0	0	0	0	0	0	0	0	0	0	0	0	0	0	0	0	0	0	0	0	0	0	0																											12.16	1.04	0.53	6.06
0	1	46.55	0	0	0	0	0	0	0	0	0	0	0	0	0	0	167	131	175	111	142	134.5	591.2	24.3146	143.724	0.156311	66.6667	102	89	104	68	88.6667	89	183.067	13.5302	89.5228	0.139301	83.3333	0	0	0	0	0	0	0	0	0	0	0	0	0	0	0	0	0	0	0	0	0	0	0	0	0	0	0	0	0	0	0	0	0	0	0	0	0	0	0	0	0	0	0	0	0	0	0	0	0	0	0	0	0	0	0																											1.44	1.3664	1.08	3.11
0	1	57.19	0	0	0	0	0	0	0	0	0	0	0	0	0	0	129	126	145	120	130.6	129	87.3	9.3434	130.867	0.0639895	60	83	81	83	71	78.6	81	25.3	5.0299	78.7286	0.0572378	60	0	0	0	0	0	0	0	0	0	0	0	0	0	0	0	0	0	0	0	0	0	0	0	0	0	0	0	0	0	0	1	0	0	0	0	0	0	0	0	0	0	0	0	0	0	0	0	0	0	0	0	0	0	0	0																4.51			141	9.5		119					1.95			5.97
1	0	81.33	0	0	0	0	0	0	0	0	0	0	0	0	0	0	172	172	172	172	172	172			172	0		94	94	94	94	94	94			94	0		0	0	0	0	0	0	0	0	0	0	0	0	0	0	0	0	0	0	0	0	0	0	0	0	0	0	0	0	0	0	4	0	0	0	0	0	0	0	0	0	0	0	0	0	0	0	0	0	0	0	0	0	0	0	0
0	0	40.1	0	0	0	0	0	0	0	0	0	0	0	0	0	0	119	92	119	92	107.667	107	95.4667	9.7707	108.035	0.0828427	66.6667	73	57	73	52	64.6667	68	68.2667	8.2624	65.105	0.116636	50	0	0	0	0	0	0	0	0	0	0	0	0	0	0	0	0	0	0	0	0	0	0	0	0	0	0	0	0	0	0	0	0	0	0	0	0	0	0	0	0	0	0	0	0	0	0	0	0	0	0	0	0	0	0	0																											0.61	2.7027	2.45	5.43
0	0	16.3	0	0	0	0	0	0	0	0	0	0	0	0	0	0	90	90	90	90	90	90			90	0		68	68	68	68	68	68			68	0		0	0	0	0	0	0	0	0	0	0	0	0	0	0	0	0	0	0	0	0	0	0	0	0	0	0	0	0	0	0	0	0	0	0	0	0	0	0	0	0	0	0	0	0	0	0	0	0	0	0	0	0	0	0	0
1	0	68.15	0	0	0	0	0	0	0	0	0	0	0	0	0	0	119	128	136	110	124	127	97.5	9.8742	124.314	0.0712239	60	79	71	82	66	73.6	71	44.3	6.6558	73.8404	0.0808852	80	0	0	0	0	0	0	0	0	0	0	0	0	0	0	0	0	0	0	0	0	0	0	0	0	0	0	0	0	0	0	2	0	0	0	0	0	0	0	0	0	0	0	0	0	0	0	0	0	0	0	0	0	0	0	0
0	1	48.3	0	0	0	0	0	0	0	0	0	0	0	0	0	0	145	126	161	100	119.301	116	183.13	13.5326	120.056	0.112652	58.9041	96	56	98	56	80.1918	79	78.0738	8.8359	80.6705	0.109428	49.3151	0	0	0	0	0	0	0	0	0	0	0	0	0	0	0	0	0	0	0	0	0	0	0	0	0	0	0	0	0	0	0	0	0	0	0	0	0	0	0	0	0	0	0	0	0	0	0	0	0	0	0	0	0	0	0																3.54			135.9	3.8		98					3.26	3.2582	0.95	5.06			7.1
0	0	73.34	0	0	0	0	0	0	0	0	0	0	0	0	0	0	180	148	196	102	136.823	134	406.574	20.1637	138.258	0.145187	82.3529	80	75	81	48	62.4118	61	75.2799	8.6764	62.9944	0.136959	58.8235	0	0	0	0	0	0	0	0	0	0	0	0	0	0	0	0	0	0	0	0	0	0	0	0	0	0	0	0	0	0	3	0	0	0	0	0	0	0	0	0	0	0	0	0	0	0	0	0	0	0	0	0	0	0	0																4.6			135	5.4		78					1.57	2.7809	1.44	5.8		5.2
0	0	60.37	0	0	0	0	0	0	0	0	0	0	0	0	0	0	139	131	163	117	134.672	134	86.824	9.3179	134.989	0.0686204	47.541	89	63	89	61	76.3607	77	49.6678	7.0475	76.6799	0.0915331	60.6557	0	0	0	0	0	0	0	0	0	0	0	0	0	0	0	0	0	0	0	0	0	0	0	0	0	0	0	0	0	0	2	0	0	0	0	0	0	0	0	0	0	0	0	0	0	0	0	0	0	0	0	0	0	0	0																											1.32	3.24	1.5	5.34
0	0	57.34	0	0	0	0	0	0	0	0	0	0	0	0	0	0	131	110	179	105	134.742	134	195.24	13.9728	135.454	0.102912	77.2727	81	59	110	59	76.8939	77	67.7578	8.2315	77.3266	0.106236	56.0606	0	0	0	0	0	0	0	0	0	0	0	0	0	0	0	0	0	0	0	0	0	0	0	0	0	0	0	0	0	0	1	0	0	0	0	0	0	0	0	0	0	0	0	0	0	0	0	0	0	0	0	0	0	0	0																											2.11	2.5455	0.86	4.92
0	0	43.21	0	0	0	0	0	0	0	0	0	0	0	0	0	0	122	128	169	117	142.603	141	149.372	12.2218	143.118	0.085022	69.8413	78	88	115	76	93.7302	94	60.297	7.7651	94.0462	0.0821853	58.7302	0	0	0	0	0	0	0	0	0	0	0	0	0	0	0	0	0	0	0	0	0	0	0	0	0	0	0	0	0	0	0	0	0	0	0	0	0	0	0	0	0	0	0	0	0	0	0	0	0	0	0	0	0	0	0																											1.07	2.7069	1.68	4.88
0	1	22.67	0	0	0	0	0	0	0	0	0	0	0	0	0	0	106	111	143	106	122	119.5	284.667	16.8721	122.872	0.119768	75	58	62	68	58	61.5	60	22.3333	4.7258	61.636	0.0665476	50	0	0	0	0	0	0	0	0	0	0	0	0	0	0	0	0	0	0	0	0	0	0	0	0	0	0	0	0	0	0	0	0	0	0	0	0	0	0	0	0	0	0	0	0	0	0	0	0	0	0	0	0	0	0	0
0	1	50.22	0	0	0	0	0	0	0	0	0	0	0	0	0	0	175	170	175	170	172.5	172.5	12.5	3.5355	172.518	0.0144928	50	115	110	115	110	112.5	112.5	12.5	3.5355	112.528	0.0222222	50	0	0	0	0	0	0	0	0	0	0	0	0	0	0	0	0	0	0	0	0	0	0	0	0	0	0	0	0	0	0	1	0	0	0	0	0	0	0	0	0	0	0	0	0	0	0	0	0	0	0	0	0	0	0	0																											0.651	2.1441	1.32	3.76
0	0	58.39	0	0	0	0	0	0	0	0	0	0	0	0	0	0	146	132	162	104	125.316	125	149.152	12.2128	125.902	0.0968128	81.5789	80	86	88	52	71.5526	71	63.3172	7.9572	71.9879	0.110474	50	0	0	0	0	0	0	0	0	0	0	0	0	0	0	0	0	0	0	0	0	0	0	0	0	0	0	0	0	0	0	1	0	0	0	0	0	0	0	0	0	0	0	0	0	0	0	0	0	0	0	0	0	0	0	0																											1.64	4.6742	1.24	6.67
0	1	44.32	0	0	0	0	0	0	0	0	0	0	0	0	0	0	113	145	153	105	129.986	130	125.643	11.209	130.462	0.0856233	78.8732	72	76	96	60	75.9437	75	48.9111	6.9936	76.2605	0.0914391	64.7887	0	0	0	0	0	0	0	0	0	0	0	0	0	0	0	0	0	0	0	0	0	0	0	0	0	0	0	0	0	0	0	0	0	0	0	0	0	0	0	0	0	0	0	0	0	0	0	0	0	0	0	0	0	0	0																4.98			146	7.9		99					1.37	2.9	1.4	4.31
1	0	77.61	0	0	0	0	0	0	0	0	0	0	0	0	0	0	161	123	161	123	142	142	722	26.8701	143.266	0.133803	50	97	79	97	79	88	88	162	12.7279	88.459	0.102273	50	0	0	0	0	0	0	0	0	0	0	0	0	0	0	0	0	0	0	0	0	0	0	0	0	0	0	0	0	0	0	4	0	0	0	0	0	0	0	0	0	0	0	0	0	0	0	0	0	0	0	0	0	0	0	0																3.64			134	5.4		79
0	0	91.35	0	0	0	0	0	0	0	0	0	0	0	0	0	0	175	175	175	175	175	175			175	0		85	85	85	85	85	85			85	0		0	0	0	0	0	0	0	0	0	0	0	0	0	0	0	0	0	0	0	0	0	0	0	0	0	0	0	0	0	0	4	0	0	0	0	0	0	0	0	0	0	0	0	0	0	0	0	0	0	0	0	0	0	0	0																											1.2	2.3545	1	3.9
0	0	35.84	0	0	0	0	0	0	0	0	0	0	0	0	0	0	113	113	113	113	113	113			113	0		62	62	62	62	62	62			62	0		0	0	0	0	0	0	0	0	0	0	0	0	0	0	0	0	0	0	0	0	0	0	0	0	0	0	0	0	0	0	0	0	0	0	0	0	0	0	0	0	0	0	0	0	0	0	0	0	0	0	0	0	0	0	0
0	0	49	0	1	0	0	0	1	0	0	2015-02-09	0	0	0	2015-02-09	0	157	120	162	97	129.4	128	240.681	15.5139	130.312	0.118965	63.0769	87	70	98	59	80.6154	79	83.2404	9.1236	81.1221	0.112301	63.0769	0	0	0	0	0	0	0	0	0	0	0	0	0	0	0	0	0	0	0	0	0	0	0	0	0	0	0	0	0	0	0	0	0	0	0	0	0	0	0	0	0	0	0	0	0	0	0	0	0	0	0	0	0	0	0																											1.45	3.6518	1.31	5.63
0	1	66.69	0	0	0	0	0	0	0	0	0	0	0	0	0	0	177	143	191	116	149.462	151	240.528	15.509	150.249	0.102763	67.3077	79	67	81	61	70.8077	71	22.825	4.7776	70.9656	0.0668203	46.1538	0	0	0	0	0	0	0	0	0	0	0	0	0	0	0	0	0	0	0	0	0	0	0	0	0	0	0	0	0	0	2	0	0	0	0	0	0	0	0	0	0	0	0	0	0	0	0	0	0	0	0	0	0	0	0																											1.58	2.1736	1.37	3.98
1	1	66.73	0	1	0	0	0	0	0	0	2015-01-02	0	0	0	0	0	131	119	158	86	130.333	133	213.94	14.6267	131.137	0.111237	80.7018	71	59	87	49	68.7544	69	60.4029	7.7719	69.1846	0.112043	52.6316	0	0	0	0	0	0	0	0	0	0	0	0	0	0	0	0	0	0	0	0	0	0	0	0	0	0	0	0	0	0	2	0	0	0	0	0	0	0	0	0	0	0	0	0	0	0	0	0	0	0	0	0	0	0	0																											1.09	3.9277	1.27	5.7
0	1	40.84	0	0	0	0	0	0	0	0	0	0	0	0	0	0	133	130	158	111	128.597	127	101.032	10.0515	128.983	0.0775771	79.1045	87	79	97	69	81.8209	82	31.6644	5.6271	82.0113	0.0682584	49.2537	0	0	0	0	0	0	0	0	0	0	0	0	0	0	0	0	0	0	0	0	0	0	0	0	0	0	0	0	0	0	0	0	0	0	0	0	0	0	0	0	0	0	0	0	0	0	0	0	0	0	0	0	0	0	0																											1.56	2.9409	1.15	4.8
0	0	79.44	0	0	0	0	0	0	0	0	0	0	0	0	0	0	195	128	195	95	131.523	130	293.316	17.1265	132.617	0.129211	73.8462	106	58	106	54	69.4308	69	80.499	8.9721	69.9992	0.128226	46.1538	0	0	0	0	0	0	0	0	0	0	0	0	0	0	0	0	0	0	0	0	0	0	0	0	0	0	0	0	0	0	3	0	0	0	0	0	0	0	0	0	0	0	0	0	0	0	0	0	0	0	0	0	0	0	0																											2.01	4.0382	1.54	7.15
0	0	37.85	0	0	0	0	0	0	0	0	0	0	0	0	0	0	96	96	96	96	96	96			96	0		63	63	63	63	63	63			63	0		0	0	0	0	0	0	0	0	0	0	0	0	0	0	0	0	0	0	0	0	0	0	0	0	0	0	0	0	0	0	0	0	0	0	0	0	0	0	0	0	0	0	0	0	0	0	0	0	0	0	0	0	0	0	0
0	1	46.65	0	0	0	0	0	0	0	0	0	0	0	0	0	0	150	150	150	150	150	150			150	0		82	82	82	82	82	82			82	0		0	0	0	0	0	0	0	0	0	0	0	0	0	0	0	0	0	0	0	0	0	0	0	0	0	0	0	0	0	0	0	0	0	0	0	0	0	0	0	0	0	0	0	0	0	0	0	0	0	0	0	0	0	0	0
0	0	42.08	0	0	0	0	0	0	0	0	0	0	0	0	0	0	145	147	147	145	146	146	2	1.4142	146.003	0.00684931	0	76	88	88	76	82	82	72	8.4853	82.2192	0.0731707	50	0	0	0	0	0	0	0	0	0	0	0	0	0	0	0	0	0	0	0	0	0	0	0	0	0	0	0	0	0	0	0	0	0	0	0	0	0	0	0	0	0	0	0	0	0	0	0	0	0	0	0	0	0	0	0																3			143	4.5		85					0.69	2.7573	1.17	6.1
0	0	35.29	0	0	0	0	0	0	0	0	0	0	0	0	0	0	135	135	135	135	135	135			135	0		75	75	75	75	75	75			75	0		0	0	0	0	0	0	0	0	0	0	0	0	0	0	0	0	0	0	0	0	0	0	0	0	0	0	0	0	0	0	0	0	0	0	0	0	0	0	0	0	0	0	0	0	0	0	0	0	0	0	0	0	0	0	0
0	1	54.49	0	0	0	0	0	0	0	0	0	0	0	0	0	0	104	141	141	104	125.333	126.5	161.067	12.6912	125.868	0.092437	50	68	89	89	68	79.1667	79.5	57.3667	7.5741	79.468	0.0873367	83.3333	0	0	0	0	0	0	0	0	0	0	0	0	0	0	0	0	0	0	0	0	0	0	0	0	0	0	0	0	0	0	1	0	0	0	0	0	0	0	0	0	0	0	0	0	0	0	0	0	0	0	0	0	0	0	0																											0.91	3.3664	1.37	5.15
0	1	34.18	0	0	0	0	0	0	0	0	0	0	0	0	0	0	127	127	127	127	127	127			127	0		84	84	84	84	84	84			84	0		0	0	0	0	0	0	0	0	0	0	0	0	0	0	0	0	0	0	0	0	0	0	0	0	0	0	0	0	0	0	0	0	0	0	0	0	0	0	0	0	0	0	0	0	0	0	0	0	0	0	0	0	0	0	0
0	0	55.4	0	0	0	0	0	0	0	0	0	0	0	0	0	0	166	121	176	104	139.364	139	208.866	14.4522	140.101	0.103026	74.026	103	68	103	57	83.3766	83	77.5537	8.8065	83.8344	0.104934	62.3377	0	0	0	0	0	0	0	0	0	0	0	0	0	0	0	0	0	0	0	0	0	0	0	0	0	0	0	0	0	0	1	0	0	0	0	0	0	0	0	0	0	0	0	0	0	0	0	0	0	0	0	0	0	0	0																											1.57	4.0265	1.84	6.59
0	0	46.78	0	0	0	0	0	0	0	0	0	0	0	0	0	0	116	116	116	116	116	116			116	0		75	75	75	75	75	75			75	0		0	0	0	0	0	0	0	0	0	0	0	0	0	0	0	0	0	0	0	0	0	0	0	0	0	0	0	0	0	0	0	0	0	0	0	0	0	0	0	0	0	0	0	0	0	0	0	0	0	0	0	0	0	0	0																											1.01	3.3909	1.83	5.68
0	0	51.02	0	0	0	0	0	0	0	0	0	0	0	0	0	0	183	129	183	101	132.968	131	275.902	16.6103	133.985	0.123924	76.1905	98	73	102	61	78.2857	78	68.659	8.2861	78.7161	0.105001	61.9048	0	0	0	0	0	0	0	0	0	0	0	0	0	0	0	0	0	0	0	0	0	0	0	0	0	0	0	0	0	0	1	0	0	0	0	0	0	0	0	0	0	0	0	0	0	0	0	0	0	0	0	0	0	0	0																											2.42	3.9848	1.11	6.21
0	0	42.67	0	0	0	0	0	0	0	0	0	0	0	0	0	0	120	120	120	120	120	120			120	0		70	70	70	70	70	70			70	0		0	0	0	0	0	0	0	0	0	0	0	0	0	0	0	0	0	0	0	0	0	0	0	0	0	0	0	0	0	0	0	0	0	0	0	0	0	0	0	0	0	0	0	0	0	0	0	0	0	0	0	0	0	0	0																3.7			140	2.3		56					0.42	2.9155	1.97	5.92
0	0	28.67	0	0	0	0	0	0	0	0	0	0	0	0	0	0	120	120	120	107	116.75	120	42.25	6.5	116.886	0.0482155	50	72	80	80	68	73.25	72.5	24.9167	4.9917	73.3774	0.0590158	50	0	0	0	0	0	0	0	0	0	0	0	0	0	0	0	0	0	0	0	0	0	0	0	0	0	0	0	0	0	0	0	0	0	0	0	0	0	0	0	0	0	0	0	0	0	0	0	0	0	0	0	0	0	0	0																											0.79	2.2559	1.55	4.17
0	1	53.8	0	0	0	0	0	0	0	0	0	0	0	0	0	0	183	132	183	102	135.444	132	294.434	17.1591	136.503	0.125272	73.3333	113	79	113	59	80.3333	78	124.864	11.1742	81.0897	0.137544	62.2222	0	0	0	0	0	0	0	0	0	0	0	0	0	0	0	0	0	0	0	0	0	0	0	0	0	0	0	0	0	0	1	0	0	0	0	0	0	0	0	0	0	0	0	0	0	0	0	0	0	0	0	0	0	0	0																											2.65	2.8755	0.78	4.86
0	0	36.67	0	0	0	0	0	0	0	0	0	0	0	0	0	0	113	118	129	98	111.788	112	82.5473	9.0856	112.145	0.0800341	66.6667	70	76	82	58	71.5455	70	47.8182	6.9151	71.8688	0.0951771	63.6364	0	0	0	0	0	0	0	0	0	0	0	0	0	0	0	0	0	0	0	0	0	0	0	0	0	0	0	0	0	0	0	0	0	0	0	0	0	0	0	0	0	0	0	0	0	0	0	0	0	0	0	0	0	0	0																											3.05	2.5664	1.47	5.22
0	0	59.98	0	0	0	0	0	0	0	0	0	0	0	0	0	0	141	134	152	105	125.29	124	103.849	10.1906	125.697	0.0806775	82.2581	86	71	94	65	79.3065	80.5	51.7242	7.192	79.6266	0.0899513	48.3871	0	0	0	0	0	0	0	0	0	0	0	0	0	0	0	0	0	0	0	0	0	0	0	0	0	0	0	0	0	0	1	0	0	0	0	0	0	0	0	0	0	0	0	0	0	0	0	0	0	0	0	0	0	0	0																											1.6	1.9	1.1	3.7
0	1	53.68	0	0	0	0	0	0	0	0	0	0	0	0	0	0	140	120	140	120	130	130	200	14.1421	130.384	0.0769231	50	90	80	90	80	85	85	50	7.0711	85.1469	0.0588235	50	0	0	0	0	0	0	0	0	0	0	0	0	0	0	0	0	0	0	0	0	0	0	0	0	0	0	0	0	0	0	1	0	0	0	0	0	0	0	0	0	0	0	0	0	0	0	0	0	0	0	0	0	0	0	0																											5.88	1.02	0.98	3.63
0	1	66.37	0	0	0	0	0	0	0	0	0	0	0	0	0	0	175	127	244	121	146.833	140.5	507.333	22.5241	148.515	0.151793	85.4167	96	65	137	51	74.75	73	208.447	14.4377	76.103	0.191124	62.5	0	0	0	0	0	0	0	0	0	0	0	0	0	0	0	0	0	0	0	0	0	0	0	0	0	0	0	0	0	0	2	0	0	0	0	0	0	0	0	0	0	0	0	0	0	0	0	0	0	0	0	0	0	0	0																											2.62	3.0126	0.87	5.09
1	0	82.08	0	0	0	0	0	0	0	0	0	0	0	0	0	0	164	119	214	119	160.25	156.5	693.114	26.3271	162.22	0.157293	75	93	54	93	54	69.9167	67.5	156.447	12.5079	70.9348	0.171281	66.6667	0	0	0	0	0	0	0	0	0	0	0	0	0	0	0	0	0	0	0	0	0	0	0	0	0	0	0	0	0	0	4	0	0	0	0	0	0	0	0	0	0	0	0	0	0	0	0	0	0	0	0	0	0	0	0																											0.91	2.6573	1.42	4.7
0	0	54.52	0	0	0	0	0	0	0	0	0	0	0	0	0	0	140	140	140	140	140	140			140	0		69	69	69	69	69	69			69	0		0	0	0	0	0	0	0	0	0	0	0	0	0	0	0	0	0	0	0	0	0	0	0	0	0	0	0	0	0	0	1	0	0	0	0	0	0	0	0	0	0	0	0	0	0	0	0	0	0	0	0	0	0	0	0
0	0	33.76	0	0	0	0	0	0	0	0	0	0	0	0	0	0	98	101	101	93	97.3333	98	16.3333	4.0415	97.3893	0.0339024	66.6667	63	67	67	57	62.3333	63	25.3333	5.0332	62.4687	0.0659296	66.6667	0	0	0	0	0	0	0	0	0	0	0	0	0	0	0	0	0	0	0	0	0	0	0	0	0	0	0	0	0	0	0	0	0	0	0	0	0	0	0	0	0	0	0	0	0	0	0	0	0	0	0	0	0	0	0																											1.2	3.3545	2.1	6
0	1	26.59	0	0	0	0	0	0	0	0	0	0	0	0	0	0	113	105	113	105	109	109	32	5.6569	109.073	0.0366972	50	64	68	68	64	66	66	8	2.8284	66.0303	0.030303	0	0	0	0	0	0	0	0	0	0	0	0	0	0	0	0	0	0	0	0	0	0	0	0	0	0	0	0	0	0	0	0	0	0	0	0	0	0	0	0	0	0	0	0	0	0	0	0	0	0	0	0	0	0	0	0
0	0	46.95	0	0	0	0	0	0	0	0	0	0	0	0	0	0	129	138	194	100	135.409	134	353.876	18.8116	136.69	0.137868	75.7576	73	81	113	60	84.1364	83.5	97.4427	9.8713	84.7047	0.116433	66.6667	0	0	0	0	0	0	0	0	0	0	0	0	0	0	0	0	0	0	0	0	0	0	0	0	0	0	0	0	0	0	0	0	0	0	0	0	0	0	0	0	0	0	0	0	0	0	0	0	0	0	0	0	0	0	0																											1.2	3.4	1.3	5.2
0	1	45.12	0	0	0	0	0	0	0	0	0	0	0	0	0	0	130	130	130	130	130	130			130	0		90	90	90	90	90	90			90	0		0	0	0	0	0	0	0	0	0	0	0	0	0	0	0	0	0	0	0	0	0	0	0	0	0	0	0	0	0	0	0	0	0	0	0	0	0	0	0	0	0	0	0	0	0	0	0	0	0	0	0	0	0	0	0																											1.33	3.3991	1.33	4.97
0	0	74.97	0	0	0	0	0	0	0	0	0	0	0	0	0	0	161	155	185	109	147.73	151	281.361	16.7738	148.664	0.112639	88.8889	87	61	90	41	69.0794	69	95.2678	9.7605	69.7547	0.140168	68.254	0	0	0	0	0	0	0	0	0	0	0	0	0	0	0	0	0	0	0	0	0	0	0	0	0	0	0	0	0	0	3	0	0	0	0	0	0	0	0	0	0	0	0	0	0	0	0	0	0	0	0	0	0	0	0																											1.28	2.7982	1.02	4.4
0	1	77.38	0	0	0	0	0	0	0	0	0	0	0	0	0	0	147	133	178	121	149.73	151	168.103	12.9655	150.282	0.0859023	74.6032	74	67	106	64	83.9365	84	73.383	8.5664	84.3656	0.101245	61.9048	0	0	0	0	0	0	0	0	0	0	0	0	0	0	0	0	0	0	0	0	0	0	0	0	0	0	0	0	0	0	3	0	0	0	0	0	0	0	0	0	0	0	0	0	0	0	0	0	0	0	0	0	0	0	0																											0.69	2.422	1.19	3.93
1	0	75.78	0	0	0	0	0	0	0	0	0	0	0	0	0	0	174	122	195	101	141.76	136.5	515.153	22.697	143.547	0.159272	73.9583	72	63	106	45	71.0208	69.5	107.242	10.3558	71.7641	0.145051	54.1667	0	0	0	0	0	0	0	0	0	0	0	0	0	0	0	0	0	0	0	0	0	0	0	0	0	0	0	0	0	0	3	0	0	0	0	0	0	0	0	0	0	0	0	0	0	0	0	0	0	0	0	0	0	0	0																											1.15	3.3	1.38	5.21
0	1	66.93	0	0	0	0	0	0	0	0	0	0	0	0	0	0	130	135	168	110	138.446	138	126.567	11.2502	138.897	0.0807697	73.494	68	67	94	59	75.4217	77	58.1737	7.6272	75.8017	0.100516	56.6265	0	0	0	0	0	0	0	0	0	0	0	0	0	0	0	0	0	0	0	0	0	0	0	0	0	0	0	0	0	0	2	0	0	0	0	0	0	0	0	0	0	0	0	0	0	0	0	0	0	0	0	0	0	0	0																											0.73	1.4536	1.63	3.42
0	0	26.36	0	0	0	0	0	0	0	0	0	0	0	0	0	0	114	114	114	114	114	114			114	0		66	66	66	66	66	66			66	0		0	0	0	0	0	0	0	0	0	0	0	0	0	0	0	0	0	0	0	0	0	0	0	0	0	0	0	0	0	0	0	0	0	0	0	0	0	0	0	0	0	0	0	0	0	0	0	0	0	0	0	0	0	0	0
1	1	67.93	0	0	0	0	0	0	0	0	0	0	0	0	0	0	134	119	159	104	131.258	130	176.998	13.3041	131.909	0.0997098	77.4194	76	64	85	57	70.2581	67	56.5312	7.5187	70.6463	0.105276	70.9677	0	0	0	0	0	0	0	0	0	0	0	0	0	0	0	0	0	0	0	0	0	0	0	0	0	0	0	0	0	0	2	0	0	0	0	0	0	0	0	0	0	0	0	0	0	0	0	0	0	0	0	0	0	0	0																3.5			144	6.1		109					1.63	3.0409	1.2	6.25
0	0	41.09	0	0	0	0	0	0	0	0	0	0	0	0	0	0	140	129	144	106	123.225	121	106.281	10.3093	123.645	0.0826099	62.5	93	81	98	65	83.125	85.5	58.1122	7.6231	83.4651	0.0905533	55	0	0	0	0	0	0	0	0	0	0	0	0	0	0	0	0	0	0	0	0	0	0	0	0	0	0	0	0	0	0	0	0	0	0	0	0	0	0	0	0	0	0	0	0	0	0	0	0	0	0	0	0	0	0	0																											0.79	1.7109	1.52	3.59
1	1	74.81	0	0	0	0	0	0	0	0	0	0	0	0	0	0	150	135	168	105	135.926	136	220.84	14.8607	136.706	0.107286	70.3704	100	76	100	66	75.4815	74	67.1823	8.1965	75.9088	0.106559	51.8519	0	0	1	0	0	0	0	0	0	0	0	0	0	0	0	0	0	0	0	0	0	0	0	0	0	0	0	0	0	0	3	0	0	0	0	0	0	0	0	0	0	0	0	0	0	0	0	0	0	0	0	0	0	0	0																											0.74	1.229	1.31	2.88
0	0	56.47	0	0	0	0	0	0	0	0	0	0	0	0	0	0	140	121	153	121	134.429	133	119.619	10.937	134.809	0.0753243	85.7143	76	59	86	58	71.7143	74	98.9048	9.9451	72.3029	0.12839	57.1429	0	0	0	0	0	0	0	0	0	0	0	0	0	0	0	0	0	0	0	0	0	0	0	0	0	0	0	0	0	0	1	0	0	0	0	0	0	0	0	0	0	0	0	0	0	0	0	0	0	0	0	0	0	0	0																											0.4	1.5	2.2	3.9
0	1	34.96	0	0	0	0	0	0	0	0	0	0	0	0	0	0	111	111	111	111	111	111			111	0		69	69	69	69	69	69			69	0		0	0	0	0	0	0	0	0	0	0	0	0	0	0	0	0	0	0	0	0	0	0	0	0	0	0	0	0	0	0	0	0	0	0	0	0	0	0	0	0	0	0	0	0	0	0	0	0	0	0	0	0	0	0	0
0	1	19.72	0	0	0	0	0	0	0	0	0	0	0	0	0	0	119	119	119	119	119	119			119	0		68	68	68	68	68	68			68	0		0	0	0	0	0	0	0	0	0	0	0	0	0	0	0	0	0	0	0	0	0	0	0	0	0	0	0	0	0	0	0	0	0	0	0	0	0	0	0	0	0	0	0	0	0	0	0	0	0	0	0	0	0	0	0
0	0	49.68	0	0	0	0	0	0	0	0	0	0	0	0	0	0	174	160	188	115	148.883	151	259.19	16.0994	149.737	0.107229	68.3333	90	74	100	55	80.5833	81.5	92.315	9.6081	81.1446	0.118234	56.6667	0	0	0	0	0	0	0	0	0	0	0	0	0	0	0	0	0	0	0	0	0	0	0	0	0	0	0	0	0	0	0	0	0	0	0	0	0	0	0	0	0	0	0	0	0	0	0	0	0	0	0	0	0	0	0																											0.78	1.8555	1.74	4.14
0	1	17.73	0	0	0	0	0	0	0	0	0	0	0	0	0	0	130	130	130	130	130	130			130	0		90	90	90	90	90	90			90	0		0	0	0	0	0	0	0	0	0	0	0	0	0	0	0	0	0	0	0	0	0	0	0	0	0	0	0	0	0	0	0	0	0	0	0	0	0	0	0	0	0	0	0	0	0	0	0	0	0	0	0	0	0	0	0
0	0	20.24	0	0	0	0	0	0	0	0	0	0	0	0	0	0	100	100	100	100	100	100			100	0		70	70	70	70	70	70			70	0		0	0	0	0	0	0	0	0	0	0	0	0	0	0	0	0	0	0	0	0	0	0	0	0	0	0	0	0	0	0	0	0	0	0	0	0	0	0	0	0	0	0	0	0	0	0	0	0	0	0	0	0	0	0	0
0	0	31.64	0	0	0	0	0	0	0	0	0	0	0	0	0	0	105	105	105	105	105	105			105	0		64	64	64	64	64	64			64	0		0	0	0	0	0	0	0	0	0	0	0	0	0	0	0	0	0	0	0	0	0	0	0	0	0	0	0	0	0	0	0	0	0	0	0	0	0	0	0	0	0	0	0	0	0	0	0	0	0	0	0	0	0	0	0
0	0	33.3	0	0	0	0	0	0	0	0	0	0	0	0	0	0	96	96	96	96	96	96			96	0		53	53	53	53	53	53			53	0		0	0	0	0	0	0	0	0	0	0	0	0	0	0	0	0	0	0	0	0	0	0	0	0	0	0	0	0	0	0	0	0	0	0	0	0	0	0	0	0	0	0	0	0	0	0	0	0	0	0	0	0	0	0	0
0	0	34.42	0	0	0	0	0	0	0	0	0	0	0	0	0	0	96	110	114	96	105.8	107.5	40.4	6.3561	105.972	0.0569936	70	59	61	68	53	61.5	62	20.5	4.5277	61.6498	0.069843	70	0	0	0	0	0	0	0	0	0	0	0	0	0	0	0	0	0	0	0	0	0	0	0	0	0	0	0	0	0	0	0	0	0	0	0	0	0	0	0	0	0	0	0	0	0	0	0	0	0	0	0	0	0	0	0																3.59			139.9	4.4		72					0.61	3.7	1.2	4.16
0	0	50	0	0	0	0	0	0	0	0	0	0	0	0	0	0	138	132	149	109	128.148	130	89.1311	9.4409	128.483	0.0722948	62.963	85	88	97	63	83.9259	85	49.9174	7.0652	84.2118	0.0826104	62.963	0	0	0	0	0	0	0	0	0	0	0	0	0	0	0	0	0	0	0	0	0	0	0	0	0	0	0	0	0	0	0	0	0	0	0	0	0	0	0	0	0	0	0	0	0	0	0	0	0	0	0	0	0	0	0																											1.98	4.62	1.6	7.12
1	1	58.53	0	0	0	0	0	0	0	0	0	0	0	0	0	0	192	128	192	104	134.97	131.5	307.999	17.5499	136.089	0.12904	71.2121	123	70	123	65	80.2727	77	125.771	11.2148	81.0406	0.138646	59.0909	0	0	0	0	0	0	0	0	0	0	0	0	0	0	0	0	0	0	0	0	0	0	0	0	0	0	0	0	0	0	1	0	0	0	0	0	0	0	0	0	0	0	0	0	0	0	0	0	0	0	0	0	0	0	0																4.16			140.5	4.7		72					2.21	2.9	1.1	6.56
1	0	86.81	0	1	0	0	0	1	0	0	2004-07-23	0	0	0	2004-07-23	0	180	136	180	120	145.333	136	965.333	31.0698	147.531	0.174553	66.6667	86	70	86	70	78.6667	80	65.3333	8.0829	78.943	0.083894	66.6667	0	0	0	0	0	0	0	0	0	0	0	0	0	0	0	0	0	0	0	0	0	0	0	0	0	0	0	0	0	0	4	0	0	0	0	0	0	0	0	0	0	0	0	0	0	0	0	0	0	0	0	0	0	0	0
0	0	16.73	0	0	0	0	0	0	0	0	0	0	0	0	0	0	104	116	116	104	111.2	111	22.7	4.7645	111.282	0.0383224	60	66	61	69	52	63	66	46.5	6.8191	63.2945	0.0968124	40	0	0	0	0	0	0	0	0	0	0	0	0	0	0	0	0	0	0	0	0	0	0	0	0	0	0	0	0	0	0	0	0	0	0	0	0	0	0	0	0	0	0	0	0	0	0	0	0	0	0	0	0	0	0	0																4.32			136.6	3.7		75					1.09
0	0	32.92	0	0	0	0	0	0	0	0	0	0	0	0	0	0	104	104	104	104	104	104			104	0		63	63	63	63	63	63			63	0		0	0	0	0	0	0	0	0	0	0	0	0	0	0	0	0	0	0	0	0	0	0	0	0	0	0	0	0	0	0	0	0	0	0	0	0	0	0	0	0	0	0	0	0	0	0	0	0	0	0	0	0	0	0	0
1	1	69.41	0	0	0	0	0	0	0	0	0	0	0	0	0	0	119	123	201	88	119.859	119	409.107	20.2264	121.528	0.167427	78.125	77	57	104	51	65.7344	64	110.801	10.5262	66.5588	0.158877	65.625	0	0	0	0	0	0	0	0	0	0	0	0	0	0	0	0	0	0	0	0	0	0	0	0	0	0	0	0	0	0	2	0	0	0	0	0	0	0	0	0	0	0	0	0	0	0	0	0	0	0	0	0	0	0	0																											1.74	1.4311	1.2	3.44
0	0	28.77	0	0	0	0	0	0	0	0	0	0	0	0	0	0	97	97	97	97	97	97			97	0		59	59	59	59	59	59			59	0		0	0	0	0	0	0	0	0	0	0	0	0	0	0	0	0	0	0	0	0	0	0	0	0	0	0	0	0	0	0	0	0	0	0	0	0	0	0	0	0	0	0	0	0	0	0	0	0	0	0	0	0	0	0	0
0	1	65.35	0	0	0	0	1	0	0	0	0	0	0	2005-06-09	0	0	184	176	188	122	146	141	316.4	17.7876	147.028	0.118897	85.7143	104	87	104	72	82.7143	83	66.6143	8.1618	83.0969	0.0962961	71.4286	0	0	0	0	0	0	0	0	0	0	0	0	0	0	0	0	0	0	0	0	0	0	0	0	0	0	0	0	0	0	2	0	0	0	0	0	0	0	0	0	0	0	0	0	0	0	0	0	0	0	0	0	0	0	0																											1.52	6.1431	1.14	7.98
0	0	12.67	0	0	0	0	0	0	0	0	0	0	0	0	0	0	113	113	113	113	113	113			113	0		71	71	71	71	71	71			71	0		0	0	0	0	0	0	0	0	0	0	0	0	0	0	0	0	0	0	0	0	0	0	0	0	0	0	0	0	0	0	0	0	0	0	0	0	0	0	0	0	0	0	0	0	0	0	0	0	0	0	0	0	0	0	0
0	0	48.32	0	0	0	0	0	0	0	0	0	0	0	0	0	0	151	174	174	120	139.696	139	180.676	13.4416	140.313	0.0941054	78.2609	86	92	93	70	82.4348	83	51.4387	7.1721	82.7327	0.0850907	52.1739	0	0	0	0	0	0	0	0	0	0	0	0	0	0	0	0	0	0	0	0	0	0	0	0	0	0	0	0	0	0	0	0	0	0	0	0	0	0	0	0	0	0	0	0	0	0	0	0	0	0	0	0	0	0	0																											1.49	4.2534	1.28	6.22
0	0	51.16	0	0	0	0	1	0	0	0	0	0	0	2006-09-26	0	0	165	165	165	165	165	165			165	0		106	106	106	106	106	106			106	0		0	0	0	0	0	0	0	0	0	0	0	0	0	0	0	0	0	0	0	0	0	0	0	0	0	0	0	0	0	0	1	0	0	0	0	0	0	0	0	0	0	0	0	0	0	0	0	0	0	0	0	0	0	0	0
0	1	51.33	0	0	0	0	0	0	0	0	0	0	0	0	0	0	122	129	155	117	130.281	129	76.0796	8.7224	130.564	0.0658959	78.125	72	73	89	71	77.7812	77	31.5958	5.621	77.9778	0.0711288	53.125	0	0	0	0	0	0	0	0	0	0	0	0	0	0	0	0	0	0	0	0	0	0	0	0	0	0	0	0	0	0	1	0	0	0	0	0	0	0	0	0	0	0	0	0	0	0	0	0	0	0	0	0	0	0	0																											1	3	2	5.4
0	0	46.56	0	0	0	0	0	0	0	0	0	0	0	0	0	0	125	136	136	125	130.8	132	30.7	5.5408	130.894	0.0378884	60	84	85	85	76	80.8	83	19.7	4.4385	80.8975	0.0491323	40	0	0	0	0	0	0	0	0	0	0	0	0	0	0	0	0	0	0	0	0	0	0	0	0	0	0	0	0	0	0	0	0	0	0	0	0	0	0	0	0	0	0	0	0	0	0	0	0	0	0	0	0	0	0	0
0	0	73.42	0	0	0	0	0	0	0	0	0	0	0	0	0	0	220	136	220	111	145.517	144	307.684	17.5409	146.559	0.119863	79.7753	90	79	92	50	67.764	68	83.7732	9.1528	68.3725	0.134307	68.5393	0	0	0	0	0	0	0	0	0	0	0	0	0	0	0	0	0	0	0	0	0	0	0	0	0	0	0	0	0	0	3	0	0	0	0	0	0	0	0	0	0	0	0	0	0	0	0	0	0	0	0	0	0	0	0																4.5			142	4		97					2.05	3.5735	1.56	5.9
0	0	20.71	0	0	0	0	0	0	0	0	0	0	0	0	0	0	92	92	92	92	92	92			92	0		63	63	63	63	63	63			63	0		0	0	0	0	0	0	0	0	0	0	0	0	0	0	0	0	0	0	0	0	0	0	0	0	0	0	0	0	0	0	0	0	0	0	0	0	0	0	0	0	0	0	0	0	0	0	0	0	0	0	0	0	0	0	0
1	0	74.37	0	1	0	0	0	1	0	0	2015-05-29	0	0	0	2015-05-29	0	160	160	160	160	160	160			160	0		80	80	80	80	80	80			80	0		0	0	0	0	0	0	0	0	0	0	0	0	0	0	0	0	0	0	0	0	0	0	0	0	0	0	0	0	0	0	3	0	0	0	0	0	0	0	0	0	0	0	0	0	0	0	0	0	0	0	0	0	0	0	0																											0.47	3.4945	1.59	4.88
1	1	67.84	0	0	0	0	0	0	0	0	0	0	0	0	0	0	139	139	139	139	139	139			139	0		85	85	85	85	85	85			85	0		0	0	0	0	0	0	0	0	0	0	0	0	0	0	0	0	0	0	0	0	0	0	0	0	0	0	0	0	0	0	2	0	0	0	0	0	0	0	0	0	0	0	0	0	0	0	0	0	0	0	0	0	0	0	0																3.29			139.2	5.7		83
1	1	73.54	0	0	0	0	0	0	0	0	0	0	0	0	0	0	135	113	179	98	123.85	113	673.397	25.9499	126.406	0.204222	80	67	58	91	49	61.8	59	106.063	10.2987	62.6099	0.162426	55	0	0	0	0	0	0	0	0	0	0	0	0	0	0	0	0	0	0	0	0	0	0	0	0	0	0	0	0	0	0	3	0	0	0	0	0	0	0	0	0	0	0	0	0	0	0	0	0	0	0	0	0	0	0	0																3.2			140	7.4		79					1.17	3.0982	1.13	4.76
0	1	35.47	0	0	0	0	0	0	0	0	0	0	0	0	0	0	119	119	119	119	119	119			119	0		75	75	75	75	75	75			75	0		0	0	0	0	0	0	0	0	0	0	0	0	0	0	0	0	0	0	0	0	0	0	0	0	0	0	0	0	0	0	0	0	0	0	0	0	0	0	0	0	0	0	0	0	0	0	0	0	0	0	0	0	0	0	0
0	0	37.21	0	0	0	0	0	0	0	0	0	0	0	0	0	0	105	105	105	105	105	105			105	0		76	76	76	76	76	76			76	0		0	0	0	0	0	0	0	0	0	0	0	0	0	0	0	0	0	0	0	0	0	0	0	0	0	0	0	0	0	0	0	0	0	0	0	0	0	0	0	0	0	0	0	0	0	0	0	0	0	0	0	0	0	0	0
0	0	32.71	0	0	0	0	0	0	0	0	0	0	0	0	0	0	92	108	127	92	107.727	108	103.418	10.1695	108.163	0.090007	54.5455	67	65	85	57	67.9091	68	48.6909	6.9779	68.2342	0.0979715	45.4545	0	0	0	0	0	0	0	0	0	0	0	0	0	0	0	0	0	0	0	0	0	0	0	0	0	0	0	0	0	0	0	0	0	0	0	0	0	0	0	0	0	0	0	0	0	0	0	0	0	0	0	0	0	0	0																3.69			140.1	4		57					0.5	2.5727	1.2	4
0	0	61.93	0	0	0	0	0	0	0	0	0	0	0	0	0	0	133	156	232	126	154.97	151	353.757	18.8084	156.09	0.120459	74.6269	78	79	107	64	81.4478	81	86.3116	9.2904	81.968	0.113211	49.2537	0	0	0	0	0	0	0	0	0	0	0	0	0	0	0	0	0	0	0	0	0	0	0	0	0	0	0	0	0	0	2	0	0	0	0	0	0	0	0	0	0	0	0	0	0	0	0	0	0	0	0	0	0	0	0																3.65			138	6.2		80					1.59	2.2173	0.87	3.81
0	1	44.72	0	0	0	0	0	0	0	0	0	0	0	0	0	0	159	120	160	106	134.089	132	127.683	11.2997	134.556	0.083514	57.1429	93	70	93	68	81.5893	81	33.6646	5.8021	81.7917	0.070476	48.2143	0	0	0	0	0	0	0	0	0	0	0	0	0	0	0	0	0	0	0	0	0	0	0	0	0	0	0	0	0	0	0	0	0	0	0	0	0	0	0	0	0	0	0	0	0	0	0	0	0	0	0	0	0	0	0																											0.5	3.4	1.8	5.4
0	0	28.36	0	0	0	0	0	0	0	0	0	0	0	0	0	0	104	104	104	104	104	104			104	0		68	68	68	68	68	68			68	0		0	0	0	0	0	0	0	0	0	0	0	0	0	0	0	0	0	0	0	0	0	0	0	0	0	0	0	0	0	0	0	0	0	0	0	0	0	0	0	0	0	0	0	0	0	0	0	0	0	0	0	0	0	0	0
0	0	81.67	0	0	0	0	0	0	0	0	0	0	0	0	0	0	179	179	179	179	179	179			179	0		73	73	73	73	73	73			73	0		0	0	0	0	0	0	0	0	0	0	0	0	0	0	0	0	0	0	0	0	0	0	0	0	0	0	0	0	0	0	4	0	0	0	0	0	0	0	0	0	0	0	0	0	0	0	0	0	0	0	0	0	0	0	0
1	1	45.16	0	0	0	0	0	0	0	0	0	0	0	0	0	0	139	150	196	111	147.283	143.5	425.541	20.6286	148.689	0.138531	71.7391	82	82	107	60	84.1957	84.5	89.0498	9.4366	84.7114	0.110855	58.6957	0	0	0	0	0	0	0	0	0	0	0	0	0	0	0	0	0	0	0	0	0	0	0	0	1	0	0	0	0	0	2	0	0	0	0	0	0	0	0	0	0	0	0	0	0	0	0	0	0	0	0	0	0	0	0																											0.44	1.5672	1.87	3.64
0	1	61.61	0	0	0	0	0	0	0	0	0	0	0	0	0	0	105	144	158	104	129.805	131	219.211	14.8058	130.626	0.112662	85.3659	60	63	88	58	71.3659	71	54.5378	7.385	71.7377	0.102211	63.4146	0	0	0	0	0	0	0	0	0	0	0	0	0	0	0	0	0	0	0	0	0	0	0	0	0	0	0	0	0	0	2	0	0	0	0	0	0	0	0	0	0	0	0	0	0	0	0	0	0	0	0	0	0	0	0																											0.58	2.6727	2.02	4.57
0	0	32.07	0	0	0	0	0	0	0	0	0	0	0	0	0	0	120	120	120	100	110.167	109.5	73.7667	8.5888	110.445	0.0711687	66.6667	76	72	76	67	72.1667	72	10.1667	3.1885	72.2253	0.0403331	16.6667	0	0	0	0	0	0	0	0	0	0	0	0	0	0	0	0	0	0	0	0	0	0	0	0	0	0	0	0	0	0	0	0	0	0	0	0	0	0	0	0	0	0	0	0	0	0	0	0	0	0	0	0	0	0	0
0	1	46.92	0	0	0	0	0	0	0	0	0	0	0	0	0	0	134	137	174	116	136.242	134	177.498	13.3228	136.881	0.0969962	75.8065	83	69	94	61	80.8226	81	46.2139	6.7981	81.1034	0.0834301	45.1613	0	0	0	0	0	0	0	0	0	0	0	0	0	0	0	0	0	0	0	0	0	0	0	0	0	0	0	0	0	0	0	0	0	0	0	0	0	0	0	0	0	0	0	0	0	0	0	0	0	0	0	0	0	0	0																4.75			136	5.7		80					0.93	2.1155	1.34	2.55
0	1	68.06	0	0	0	0	0	0	0	0	0	0	0	0	0	0	160	132	160	92	122.333	119.5	252	15.8745	123.348	0.129041	74.4444	84	80	93	49	67.9444	66.5	83.1767	9.1201	68.5471	0.133481	57.7778	0	0	0	0	0	0	0	0	1	0	0	0	0	0	0	0	0	0	1	0	0	1	0	0	0	0	0	0	0	0	2	0	0	0	0	0	0	0	0	0	0	0	0	0	0	0	0	0	0	0	0	0	0	0	0																											0.83	4.3275	1.43	6.14
0	0	38	0	0	0	0	0	0	0	0	0	0	0	0	0	0	104	104	142	94	111	109	227	15.0665	111.873	0.125666	85.7143	65	52	75	52	63.2857	62	53.9048	7.342	63.6497	0.107407	57.1429	0	0	0	0	0	0	0	0	0	0	0	0	0	0	0	0	0	0	0	0	0	0	0	0	0	0	0	0	0	0	0	0	0	0	0	0	0	0	0	0	0	0	0	0	0	0	0	0	0	0	0	0	0	0	0																											0.99	4.31	1.25	6.01
0	1	60.43	0	0	0	0	0	0	0	0	0	0	0	0	0	0	130	133	174	99	123.417	119	229.345	15.1441	124.329	0.121852	63.8889	74	69	83	56	69.5833	69	38.6408	6.2162	69.8566	0.0887117	48.6111	0	0	0	0	0	0	0	0	0	0	0	0	0	0	0	0	0	0	0	0	0	0	0	0	0	0	0	0	0	0	2	0	0	0	0	0	0	0	0	0	0	0	0	0	0	0	0	0	0	0	0	0	0	0	0																											1.2	3.3	1.2	5
1	0	64.47	0	1	0	0	0	1	0	0	2007-03-16	0	0	0	2007-03-16	0	170	132	170	132	151	151	722	26.8701	152.191	0.125828	50	88	74	88	74	81	81	98	9.8995	81.3019	0.0864198	50	0	0	0	0	0	0	0	0	0	0	0	0	0	0	0	0	0	0	0	0	0	0	0	0	0	0	0	0	0	0	2	0	0	0	0	0	0	0	0	0	0	0	0	0	0	0	0	0	0	0	0	0	0	0	0
0	0	55.27	0	0	0	0	0	0	0	0	0	0	0	0	0	0	156	110	156	110	127.5	122.5	300.286	17.3288	128.526	0.127134	75	90	61	90	59	67.375	65.5	96.8393	9.8407	68.0009	0.136625	37.5	0	0	0	0	0	0	0	0	0	0	0	0	0	0	0	0	0	0	0	0	0	0	0	0	0	0	0	0	0	0	1	0	0	0	0	0	0	0	0	0	0	0	0	0	0	0	0	0	0	0	0	0	0	0	0
1	1	77.6	0	0	0	0	1	0	0	0	0	0	0	2013-01-19	0	0	130	139	159	104	128.348	128	166.419	12.9003	128.966	0.0983015	82.6087	63	48	71	48	59.3913	58	37.8854	6.1551	59.6956	0.101359	47.8261	0	0	0	0	0	1	0	0	0	0	0	0	0	0	0	0	0	0	0	0	0	0	0	0	0	0	0	0	0	0	3	0	0	0	0	0	0	0	0	0	0	0	0	0	0	0	0	0	0	0	0	0	0	0	0																											0.73	3.9836	1.54	5.86
1	1	45.09	0	0	0	0	0	0	0	0	0	0	0	0	0	0	108	108	108	108	108	108			108	0		74	74	74	74	74	74			74	0		0	0	0	0	0	0	0	0	0	0	0	0	0	0	0	0	0	0	0	0	0	0	0	0	0	0	0	0	0	0	0	0	0	0	0	0	0	0	0	0	0	0	0	0	0	0	0	0	0	0	0	0	0	0	0																											2.03	4.0245	0.74	5.7
0	1	39.89	0	0	0	0	0	0	0	0	0	0	0	0	0	0	148	148	148	148	148	148			148	0		83	83	83	83	83	83			83	0		0	0	0	0	0	0	0	0	0	0	0	0	0	0	0	0	0	0	0	0	0	0	0	0	0	0	0	0	0	0	0	0	0	0	0	0	0	0	0	0	0	0	0	0	0	0	0	0	0	0	0	0	0	0	0
1	1	78.44	0	0	0	0	0	0	0	0	0	0	0	0	0	0	158	158	158	158	158	158			158	0		94	94	94	94	94	94			94	0		0	0	0	0	0	0	0	0	0	0	0	0	0	0	0	0	0	0	0	0	0	0	0	0	0	0	0	0	0	0	3	0	0	0	0	0	0	0	0	0	0	0	0	0	0	0	0	0	0	0	0	0	0	0	0
0	0	43.39	0	0	0	0	0	0	0	0	0	0	0	0	0	0	120	110	120	110	115	115	50	7.0711	115.109	0.0434783	50	70	70	70	70	70	70	0	0	70	0	0	0	0	0	0	0	0	0	0	0	0	0	0	0	0	0	0	0	0	0	0	0	0	0	0	0	0	0	0	0	0	0	0	0	0	0	0	0	0	0	0	0	0	0	0	0	0	0	0	0	0	0	0	0	0	0																											0.46	2.7736	2.07	4.6
0	1	62.64	0	0	0	0	0	0	0	0	0	0	0	0	0	0	139	124	156	101	123.582	123	105.557	10.2741	124.004	0.0826775	61.5385	88	72	95	61	78.4286	78	58.5365	7.6509	78.7968	0.0970152	61.5385	0	0	0	0	0	0	0	0	0	0	0	0	0	0	0	0	0	0	0	0	0	0	0	0	0	0	0	0	0	0	2	0	0	0	0	0	0	0	0	0	0	0	0	0	0	0	0	0	0	0	0	0	0	0	0																											0.88	2.6045	1.49	4.5
0	0	30.59	0	0	0	0	0	0	0	0	0	0	0	0	0	0	102	119	147	97	114.692	113	157.064	12.5325	115.323	0.104984	76.9231	67	67	93	60	70.1538	67	75.641	8.6972	70.6497	0.119109	53.8462	0	0	0	0	0	0	0	0	0	0	0	0	0	0	0	0	0	0	0	0	0	0	0	0	0	0	0	0	0	0	0	0	0	0	0	0	0	0	0	0	0	0	0	0	0	0	0	0	0	0	0	0	0	0	0																											1.28	7.5982	1.51	9.69
0	0	27.93	0	0	0	0	0	0	0	0	0	0	0	0	0	0	110	110	110	110	110	110			110	0		70	70	70	70	70	70			70	0		0	0	0	0	0	0	0	0	0	0	0	0	0	0	0	0	0	0	0	0	0	0	0	0	0	0	0	0	0	0	0	0	0	0	0	0	0	0	0	0	0	0	0	0	0	0	0	0	0	0	0	0	0	0	0
0	0	44.95	0	0	0	0	0	0	0	0	0	0	0	0	0	0	135	135	135	135	135	135			135	0		86	86	86	86	86	86			86	0		0	0	0	0	0	0	0	0	0	0	0	0	0	0	0	0	0	0	0	0	0	0	0	0	0	0	0	0	0	0	0	0	0	0	0	0	0	0	0	0	0	0	0	0	0	0	0	0	0	0	0	0	0	0	0																											1.72	3.7682	1.32	5.87
0	1	36.79	0	0	0	0	0	0	0	0	0	0	0	0	0	0	136	155	158	136	149.667	155	142.333	11.9304	149.983	0.0650853	33.3333	96	96	99	96	97	96	3	1.7321	97.0103	0.0145795	0	0	0	0	0	0	0	0	0	0	0	0	0	0	0	0	0	0	0	0	0	0	0	0	0	0	0	0	0	0	0	0	0	0	0	0	0	0	0	0	0	0	0	0	0	0	0	0	0	0	0	0	0	0	0	0																											4.14	3.5682	0.87	5.62
0	0	28.03	0	0	0	0	0	0	0	0	0	0	0	0	0	0	92	92	92	92	92	92			92	0		59	59	59	59	59	59			59	0		0	0	0	0	0	0	0	0	0	0	0	0	0	0	0	0	0	0	0	0	0	0	0	0	0	0	0	0	0	0	0	0	0	0	0	0	0	0	0	0	0	0	0	0	0	0	0	0	0	0	0	0	0	0	0
1	1	82.82	0	0	0	0	0	0	0	0	0	0	0	0	0	0	138	132	202	102	145.49	142	363.735	19.0718	146.711	0.129795	72.549	88	63	105	47	72.5686	73	118.01	10.8632	73.3614	0.148221	58.8235	0	0	0	0	0	1	0	0	0	0	0	0	0	0	0	0	0	0	0	0	0	0	0	0	0	0	0	0	0	0	4	0	0	0	0	0	0	0	0	0	0	0	0	0	0	0	0	0	0	0	0	0	0	0	0
0	0	48.44	0	0	0	0	0	0	0	0	0	0	0	0	0	0	138	115	138	87	117.542	117.5	102.618	10.1301	117.971	0.0855821	75	89	66	91	52	76.4028	78	40.3848	6.3549	76.663	0.0825967	48.6111	0	0	0	0	0	0	0	0	0	0	0	0	0	0	0	0	0	0	0	0	0	0	0	0	0	0	0	0	0	0	0	0	0	0	0	0	0	0	0	0	0	0	0	0	0	0	0	0	0	0	0	0	0	0	0																											1.32	2.6817	1.47	4.76
0	0	47.57	0	0	0	0	0	0	0	0	0	0	0	0	0	0	144	144	144	144	144	144			144	0		77	77	77	77	77	77			77	0		0	0	0	0	0	0	0	0	0	0	0	0	0	0	0	0	0	0	0	0	0	0	0	0	0	0	0	0	0	0	0	0	0	0	0	0	0	0	0	0	0	0	0	0	0	0	0	0	0	0	0	0	0	0	0																											0.71			4.7
1	1	73.36	0	0	0	0	0	0	0	0	0	0	0	0	0	0	157	146	186	121	156.5	152	596.3	24.4193	158.08	0.142439	50	79	73	96	62	79	76.5	152	12.3288	79.7977	0.142464	66.6667	0	0	0	0	0	0	0	0	0	0	0	0	0	0	0	0	0	0	0	0	0	0	0	0	0	0	0	0	0	0	3	0	0	0	0	0	0	0	0	0	0	0	0	0	0	0	0	0	0	0	0	0	0	0	0																											0.69	2.122	0.94	3.38
0	0	28.55	0	0	0	0	0	0	0	0	0	0	0	0	0	0	106	106	106	106	106	106			106	0		60	60	60	60	60	60			60	0		0	0	0	0	0	0	0	0	0	0	0	0	0	0	0	0	0	0	0	0	0	0	0	0	0	0	0	0	0	0	0	0	0	0	0	0	0	0	0	0	0	0	0	0	0	0	0	0	0	0	0	0	0	0	0
0	1	14.89	0	0	0	0	0	0	0	0	0	0	0	0	0	0	130	130	130	130	130	130			130	0		76	76	76	76	76	76			76	0		0	0	0	0	0	0	0	0	0	0	0	0	0	0	0	0	0	0	0	0	0	0	0	0	0	0	0	0	0	0	0	0	0	0	0	0	0	0	0	0	0	0	0	0	0	0	0	0	0	0	0	0	0	0	0
1	0	71.46	0	1	0	0	0	0	0	0	2012-05-03	0	0	0	0	0	150	154	154	134	143	142	110.667	10.5198	143.29	0.0637093	50	90	84	90	68	78	77	114.667	10.7083	78.5493	0.118893	50	0	0	0	0	0	0	0	0	0	0	0	0	0	0	0	0	0	0	0	0	0	0	0	0	0	0	0	0	0	0	3	0	0	0	0	0	0	0	0	0	0	0	0	0	0	0	0	0	0	0	0	0	0	0	0
0	0	70.62	0	0	0	0	0	0	0	0	0	0	0	0	0	0	138	107	171	107	139.543	141	247.608	15.7356	140.402	0.111143	68.5714	83	54	101	41	79.2286	81	215.946	14.6951	80.5416	0.182809	71.4286	0	0	0	0	0	0	0	0	0	0	0	0	0	0	0	0	0	0	0	0	0	0	0	0	0	0	0	0	0	0	3	0	0	0	0	0	0	0	0	0	0	0	0	0	0	0	0	0	0	0	0	0	0	0	0																											1.2	3.5	1.6	5.6
0	0	38.8	0	0	0	0	0	0	0	0	0	0	0	0	0	0	100	100	100	100	100	100			100	0		60	60	60	60	60	60			60	0		0	0	0	0	0	0	0	0	0	0	0	0	0	0	0	0	0	0	0	0	0	0	0	0	0	0	0	0	0	0	0	0	0	0	0	0	0	0	0	0	0	0	0	0	0	0	0	0	0	0	0	0	0	0	0																											0.538	3.0355	1.59	4.87
0	0	50.58	0	0	0	0	0	0	0	0	0	0	0	0	0	0	143	143	143	143	143	143			143	0		77	77	77	77	77	77			77	0		0	0	0	0	0	0	0	0	0	0	0	0	0	0	0	0	0	0	0	0	0	0	0	0	0	0	0	0	0	0	1	0	0	0	0	0	0	0	0	0	0	0	0	0	0	0	0	0	0	0	0	0	0	0	0
0	1	60.16	0	0	0	0	0	0	0	0	0	0	0	0	0	0	156	125	156	125	140.5	140.5	480.5	21.9203	141.352	0.11032	50	80	70	80	70	75	75	50	7.0711	75.1665	0.0666667	50	0	0	0	0	0	0	0	0	0	0	0	0	0	0	0	0	0	0	0	0	0	0	0	0	0	0	0	0	0	0	2	0	0	0	0	0	0	0	0	0	0	0	0	0	0	0	0	0	0	0	0	0	0	0	0
0	0	37.45	0	0	0	0	0	0	0	0	0	0	0	0	0	0	113	113	113	113	113	113			113	0		74	74	74	74	74	74			74	0		0	0	0	0	0	0	0	0	0	0	0	0	0	0	0	0	0	0	0	0	0	0	0	0	0	0	0	0	0	0	0	0	0	0	0	0	0	0	0	0	0	0	0	0	0	0	0	0	0	0	0	0	0	0	0
0	0	31.2	0	0	0	0	0	0	0	0	0	0	0	0	0	0	104	104	104	104	104	104			104	0		70	70	70	70	70	70			70	0		0	0	0	0	0	0	0	0	0	0	0	0	0	0	0	0	0	0	0	0	0	0	0	0	0	0	0	0	0	0	0	0	0	0	0	0	0	0	0	0	0	0	0	0	0	0	0	0	0	0	0	0	0	0	0
0	0	34.4	0	0	0	0	0	0	0	0	0	0	0	0	0	0	119	119	119	119	119	119			119	0		74	74	74	74	74	74			74	0		0	0	0	0	0	0	0	0	0	0	0	0	0	0	0	0	0	0	0	0	0	0	0	0	0	0	0	0	0	0	0	0	0	0	0	0	0	0	0	0	0	0	0	0	0	0	0	0	0	0	0	0	0	0	0																3.56			138.3	2.4		67
1	1	61.46	0	0	0	0	0	0	0	0	0	0	0	0	0	0	158	126	158	102	129.368	130	196.023	14.0008	130.084	0.105338	78.9474	84	71	88	60	70.2632	67	68.8713	8.2989	70.7259	0.114961	36.8421	0	0	0	0	0	0	0	0	0	0	0	0	0	0	0	0	0	0	0	0	0	0	0	0	0	0	0	0	0	0	2	0	0	0	0	0	0	0	0	0	0	0	0	0	0	0	0	0	0	0	0	0	0	0	0																											0.91	2.0864	1.55	4.05
1	1	78.66	0	0	0	0	0	0	0	0	0	0	0	0	0	0	170	170	170	170	170	170			170	0		76	76	76	76	76	76			76	0		0	0	0	0	0	0	0	0	1	0	0	0	0	0	0	0	0	0	0	0	0	0	0	0	0	0	0	0	0	0	3	0	0	0	0	0	0	0	0	0	0	0	0	0	0	0	0	0	0	0	0	0	0	0	0
0	0	46.45	0	0	0	0	0	0	0	0	0	0	0	0	0	0	140	119	161	106	128.667	128	100.61	10.0305	129.052	0.0774916	66.6667	80	57	90	57	74.2262	73	31.0446	5.5718	74.4325	0.0746166	40.4762	0	0	0	0	0	0	0	0	0	0	0	0	0	0	0	0	0	0	0	0	0	0	0	0	0	0	0	0	0	0	0	0	0	0	0	0	0	0	0	0	0	0	0	0	0	0	0	0	0	0	0	0	0	0	0																											3	3.1	0.6	5
1	1	73.47	0	0	0	0	0	0	0	0	0	0	0	0	0	0	188	103	188	102	137.954	140	505.161	22.4758	139.732	0.16106	72.7273	88	56	91	54	73.7727	76.5	87.4355	9.3507	74.3496	0.125301	56.8182	0	0	0	0	0	0	0	0	0	0	0	0	0	0	0	0	0	0	0	0	0	0	0	0	0	0	0	0	0	0	3	0	0	0	0	0	0	0	0	0	0	0	0	0	0	0	0	0	0	0	0	0	0	0	0																											0.79	2.6173	0.8	4.06
1	1	58.11	0	0	0	0	0	0	0	0	0	0	0	0	0	0	124	115	124	115	119.5	119.5	40.5	6.364	119.585	0.0376569	50	62	66	66	62	64	64	8	2.8284	64.0312	0.03125	0	0	0	0	0	0	0	0	0	0	0	0	0	0	0	0	0	0	0	0	0	0	0	0	0	0	0	0	0	0	0	1	0	0	0	0	0	0	0	0	0	0	0	0	0	0	0	0	0	0	0	0	0	0	0	0																											0.74	2.069	0.79	3.2
0	1	23.99	0	0	0	0	0	0	0	0	0	0	0	0	0	0	110	118	118	110	114	114	32	5.6569	114.07	0.0350877	50	65	70	70	65	67.5	67.5	12.5	3.5355	67.5463	0.037037	50	0	0	0	0	0	0	0	0	0	0	0	0	0	0	0	0	0	0	0	0	0	0	0	0	0	0	0	0	0	0	0	0	0	0	0	0	0	0	0	0	0	0	0	0	0	0	0	0	0	0	0	0	0	0	0
1	1	73.36	0	0	0	0	0	0	0	0	0	0	0	0	0	0	122	139	180	102	127.5	122.5	329.728	18.1584	128.764	0.141186	75.8621	68	85	89	41	62.1207	61	112.283	10.5964	63.0026	0.169101	67.2414	0	0	0	0	0	0	0	0	0	0	0	0	0	0	0	0	0	0	0	0	0	0	0	0	0	0	0	0	0	0	3	0	0	0	0	0	0	0	0	0	0	0	0	0	0	0	0	0	0	0	0	0	0	0	0																											0.92	2.526	1.87	4.82
0	0	43.29	0	0	0	0	0	0	0	0	0	0	0	0	0	0	160	123	160	115	137	136.5	148.578	12.1892	137.529	0.0880002	58.6957	80	75	99	67	82.1957	80.5	50.2942	7.0918	82.4944	0.085337	58.6957	0	0	0	0	0	0	0	0	0	0	0	0	0	0	0	0	0	0	0	0	0	0	0	0	0	0	0	0	0	0	0	0	0	0	0	0	0	0	0	0	0	0	0	0	0	0	0	0	0	0	0	0	0	0	0																											0.84	1.6729	1.21	3.27
1	0	76.74	0	0	0	0	0	0	0	0	0	0	0	0	0	0	183	95	183	95	138.489	136	310.255	17.6141	139.581	0.125827	74.4681	78	51	91	51	72.5957	73	84.6374	9.1999	73.1641	0.125372	68.0851	0	0	0	0	0	0	0	0	0	0	0	0	0	0	0	0	0	0	0	0	0	0	0	0	0	0	0	0	0	0	3	0	0	0	0	0	0	0	0	0	0	0	0	0	0	0	0	0	0	0	0	0	0	0	0																											2.36	2.2524	1.06	4.4
0	0	44.9	0	0	0	0	0	0	0	0	0	0	0	0	0	0	125	120	125	120	122.5	122.5	12.5	3.5355	122.525	0.0204082	50	75	64	75	64	69.5	69.5	60.5	7.7782	69.7173	0.0791367	50	0	0	0	0	0	0	0	0	0	0	0	0	0	0	0	0	0	0	0	0	0	0	0	0	0	0	0	0	0	0	0	0	0	0	0	0	0	0	0	0	0	0	0	0	0	0	0	0	0	0	0	0	0	0	0
1	0	64.96	0	1	0	0	0	0	0	0	2018-11-01	0	0	0	0	0	194	163	198	113	139.016	138	287.381	16.9523	140.029	0.120989	81.25	79	73	94	45	66.5312	66	115.237	10.7349	67.3784	0.160085	81.25	0	0	0	0	0	0	0	0	0	0	0	0	0	0	0	0	0	0	0	0	0	0	0	0	0	0	0	0	0	0	2	0	0	0	0	0	0	0	0	0	0	0	0	0	0	0	0	0	0	0	0	0	0	0	0																											1.02	3.69	1.56	5.72
0	1	65.56	0	0	0	0	0	0	0	0	0	0	0	0	0	0	133	126	142	114	126.75	125.5	129.071	11.361	127.195	0.0838438	50	81	62	85	61	73.25	73	83.9286	9.1613	73.7496	0.116991	75	0	0	0	0	0	0	0	0	0	0	0	0	0	0	0	0	0	0	0	0	0	0	0	0	0	0	0	0	0	0	2	0	0	0	0	0	0	0	0	0	0	0	0	0	0	0	0	0	0	0	0	0	0	0	0
0	1	66.87	0	0	0	0	0	0	0	0	0	0	0	0	0	0	142	118	159	112	132.793	130.5	109.851	10.481	133.199	0.0782439	77.5862	77	57	90	55	72.5345	73	51.6918	7.1897	72.8838	0.0982629	50	0	0	0	0	0	0	0	0	0	0	0	0	0	0	0	0	0	0	0	0	0	0	0	0	0	0	0	0	0	0	2	0	0	0	0	0	0	0	0	0	0	0	0	0	0	0	0	0	0	0	0	0	0	0	0																											1.6	4	1.4	6.1
1	0	81.93	0	0	0	0	0	0	0	0	0	0	0	0	0	0	166	130	166	125	144.2	151	173.743	13.1812	144.761	0.0883093	60	56	85	85	51	62.0667	60	87.2095	9.3386	62.7189	0.145359	66.6667	0	0	0	0	0	0	0	0	0	0	0	0	0	0	0	0	0	0	0	0	0	0	0	0	0	0	0	0	0	0	4	0	0	0	0	0	0	0	0	0	0	0	0	0	0	0	0	0	0	0	0	0	0	0	0																3.7			140.5	9.5		101					1.84	3.7636	1.1	5.7
0	1	68.31	0	0	0	0	0	0	0	0	0	0	0	0	0	0	131	131	131	131	131	131			131	0		74	74	74	74	74	74			74	0		0	0	0	0	0	0	0	0	0	0	0	0	0	0	0	0	0	0	0	0	0	0	0	0	0	0	0	0	0	0	2	0	0	0	0	0	0	0	0	0	0	0	0	0	0	0	0	0	0	0	0	0	0	0	0																											1.01	2.2046	1.47	4.14
1	1	50.25	0	0	0	0	0	0	0	0	0	0	0	0	0	0	185	116	185	101	123.256	121	241.433	15.5381	124.209	0.124589	67.4419	117	77	117	66	80.186	78	89.8217	9.4774	80.7313	0.116811	60.4651	0	0	0	0	0	0	0	0	0	0	0	0	0	0	0	0	0	0	0	0	0	0	0	0	0	0	0	0	0	0	1	0	0	0	0	0	0	0	0	0	0	0	0	0	0	0	0	0	0	0	0	0	0	0	0																											0.84	2.5582	1.28	4.22
0	1	67.17	0	0	0	0	0	0	0	0	0	0	0	0	0	0	134	152	152	134	143	143	162	12.7279	143.283	0.0629371	50	74	85	85	74	79.5	79.5	60.5	7.7782	79.69	0.0691824	50	0	0	0	0	0	0	0	0	0	0	0	0	0	0	0	0	0	0	0	0	0	0	0	0	0	0	0	0	0	0	2	0	0	0	0	0	0	0	0	0	0	0	0	0	0	0	0	0	0	0	0	0	0	0	0
0	0	68.48	0	0	0	0	0	0	0	0	0	0	0	0	0	0	155	122	184	112	143.157	140	286.27	16.9195	144.143	0.117523	84.2697	79	57	98	47	67.7528	67	112.052	10.5855	68.5656	0.155356	60.6742	0	0	0	0	0	0	0	0	0	0	0	0	0	0	0	0	0	0	0	0	0	0	0	0	0	0	0	0	0	0	2	0	0	0	0	0	0	0	0	0	0	0	0	0	0	0	0	0	0	0	0	0	0	0	0																											1	3.1592	1.78	5.4
1	1	65.7	0	0	0	0	0	0	0	0	0	0	0	0	0	0	138	148	173	79	140.1	142.5	653.878	25.571	142.185	0.173154	80	73	91	99	52	78	80	231.778	15.2242	79.3259	0.185167	80	0	0	0	0	0	0	0	0	0	0	0	0	0	0	0	0	0	0	0	0	0	0	0	0	0	0	0	0	0	0	2	0	0	0	0	0	0	0	0	0	0	0	0	0	0	0	0	0	0	0	0	0	0	0	0
0	0	55.48	0	0	0	0	0	0	0	0	0	0	0	0	0	0	120	120	120	120	120	120			120	0		90	90	90	90	90	90			90	0		0	0	0	0	0	0	0	0	0	0	0	0	0	0	0	0	0	0	0	0	0	0	0	0	0	0	0	0	0	0	1	0	0	0	0	0	0	0	0	0	0	0	0	0	0	0	0	0	0	0	0	0	0	0	0																4.8			143	3.7		77					1.8			5.91
0	0	49.75	0	0	0	0	0	0	0	0	0	0	0	0	0	0	142	142	142	142	142	142			142	0		71	71	71	71	71	71			71	0		0	0	0	0	0	0	0	0	0	0	0	0	0	0	0	0	0	0	0	0	0	0	0	0	0	0	0	0	0	0	0	0	0	0	0	0	0	0	0	0	0	0	0	0	0	0	0	0	0	0	0	0	0	0	0
0	1	46.87	0	0	0	0	0	0	0	0	0	0	0	0	0	0	145	143	157	115	131.75	131	112.565	10.6097	132.161	0.0790776	67.8571	80	84	86	70	78.6071	78.5	13.9511	3.7351	78.6927	0.04666	46.4286	0	0	0	0	0	0	0	0	0	0	0	0	0	0	0	0	0	0	0	0	0	0	0	0	0	0	0	0	0	0	0	0	0	0	0	0	0	0	0	0	0	0	0	0	0	0	0	0	0	0	0	0	0	0	0																											1.86	4.1145	1.17	6.13
1	1	61.52	0	0	0	0	0	0	0	0	0	0	0	0	0	0	119	107	164	92	123.708	121	311.7	17.655	124.936	0.141221	85.4167	75	70	107	58	79.6458	77	130.957	11.4436	80.4468	0.142177	89.5833	0	0	0	0	0	0	0	0	0	0	0	0	0	0	0	0	0	0	0	0	0	0	0	0	0	0	0	0	0	0	2	0	0	0	0	0	0	0	0	0	0	0	0	0	0	0	0	0	0	0	0	0	0	0	0																											2.15	3.8792	0.98	5.85
0	0	71.45	0	0	0	0	0	0	0	0	0	0	0	0	0	0	176	136	176	111	133.881	133	151.561	12.311	134.437	0.0912664	77.6119	79	69	83	48	64.8955	64	53.2768	7.2991	65.2986	0.111632	59.7015	0	0	0	0	0	0	0	0	0	0	0	0	0	0	0	0	0	0	0	0	0	0	0	0	0	0	0	0	0	0	3	0	0	0	0	0	0	0	0	0	0	0	0	0	0	0	0	0	0	0	0	0	0	0	0																											2.9	1.7	1.2	4.2
0	0	76.69	0	0	0	0	0	0	0	0	0	0	0	0	0	0	202	134	202	101	130.254	122	450.882	21.234	131.945	0.161632	81.3559	86	65	86	47	62.0508	61	59.9801	7.7447	62.5242	0.12375	52.5424	0	0	0	0	0	0	0	0	0	0	0	0	0	0	0	0	0	0	0	0	0	0	0	0	0	0	0	0	0	0	3	0	0	0	0	0	0	0	0	0	0	0	0	0	0	0	0	0	0	0	0	0	0	0	0																											1.2	1.4	2.1	4
1	1	75.32	0	0	0	0	0	0	0	0	0	0	0	0	0	0	152	130	196	95	137.928	134	357.507	18.9079	139.202	0.136257	81.9277	77	45	110	45	65.2651	64	119.27	10.9211	66.1616	0.166323	62.6506	0	0	0	0	0	0	0	0	0	0	0	0	0	0	0	0	0	0	0	0	0	0	0	0	0	0	0	0	0	0	3	0	0	0	0	0	0	0	0	0	0	0	0	0	0	0	0	0	0	0	0	0	0	0	0																											1.94	2.886	0.75	4.53
0	0	18.8	0	0	0	0	0	0	0	0	0	0	0	0	0	0	91	91	91	91	91	91			91	0		59	59	59	59	59	59			59	0		0	0	0	0	0	0	0	0	0	0	0	0	0	0	0	0	0	0	0	0	0	0	0	0	0	0	0	0	0	0	0	0	0	0	0	0	0	0	0	0	0	0	0	0	0	0	0	0	0	0	0	0	0	0	0
0	1	45.57	0	0	0	0	0	0	0	0	0	0	0	0	0	0	144	128	186	124	149.308	149	228.956	15.1313	150.053	0.100035	79.4872	85	76	122	71	93.8974	93	92.3576	9.6103	94.3754	0.101028	51.2821	0	0	0	0	0	0	0	0	0	0	0	0	0	0	0	0	0	0	0	0	0	0	0	0	0	0	0	0	0	0	0	0	0	0	0	0	0	0	0	0	0	0	0	0	0	0	0	0	0	0	0	0	0	0	0																											0.93	2.4514	0.93	3.81
0	1	23.39	0	0	0	0	0	0	0	0	0	0	0	0	0	0	111	124	151	109	119.5	115	132.8	11.5239	120.02	0.093372	43.75	61	83	96	61	80.625	80	86.9167	9.3229	81.1288	0.111961	68.75	0	0	0	0	0	0	0	0	0	0	0	0	0	0	0	0	0	0	0	0	0	0	0	0	0	0	0	0	0	0	0	0	0	0	0	0	0	0	0	0	0	0	0	0	0	0	0	0	0	0	0	0	0	0	0																											1.59	3.1173	0.99	4.84
0	0	30.78	0	0	0	0	0	0	0	0	0	0	0	0	0	0	99	133	133	99	116	116	578	24.0416	117.239	0.146552	50	58	66	66	58	62	62	32	5.6569	62.1289	0.0645161	50	0	0	0	0	0	0	0	0	0	0	0	0	0	0	0	0	0	0	0	0	0	0	0	0	0	0	0	0	0	0	0	0	0	0	0	0	0	0	0	0	0	0	0	0	0	0	0	0	0	0	0	0	0	0	0																											0.34	1.7833	1.59	3.53
0	0	53.86	0	0	0	0	0	0	0	0	0	0	0	0	0	0	140	140	140	140	140	140			140	0		72	72	72	72	72	72			72	0		0	0	0	0	0	0	0	0	0	0	0	0	0	0	0	0	0	0	0	0	0	0	0	0	0	0	0	0	0	0	1	0	0	0	0	0	0	0	0	0	0	0	0	0	0	0	0	0	0	0	0	0	0	0	0
0	0	70.31	0	0	0	0	0	0	0	0	0	0	0	0	0	0	204	138	204	114	155.221	155	302.861	17.4029	156.179	0.11129	86.7647	88	89	89	47	69.3824	69	65.5233	8.0946	69.846	0.115806	52.9412	0	0	0	0	0	0	0	0	0	0	0	0	0	0	0	0	0	0	0	0	0	0	0	0	0	0	0	0	0	0	3	0	0	0	0	0	0	0	0	0	0	0	0	0	0	0	0	0	0	0	0	0	0	0	0																4.06			143	5.2		77					0.72	2.1191	1.69	4.16
0	0	35.05	0	0	0	0	0	0	0	0	0	0	0	0	0	0	111	107	111	107	109	109	8	2.8284	109.018	0.0183486	0	81	69	81	69	75	75	72	8.4853	75.2396	0.08	50	0	0	0	0	0	0	0	0	0	0	0	0	0	0	0	0	0	0	0	0	0	0	0	0	0	0	0	0	0	0	0	0	0	0	0	0	0	0	0	0	0	0	0	0	0	0	0	0	0	0	0	0	0	0	0																3.63			141.2	2.6		64					1.04			4.95
0	1	42.48	0	0	0	0	0	0	0	0	0	0	0	0	0	0	150	132	157	106	133.982	135.5	125.218	11.1901	134.44	0.0827701	76.7857	113	89	113	72	89.4286	89	75.0857	8.6652	89.8399	0.0960262	64.2857	0	0	0	0	0	0	0	0	0	0	0	0	0	0	0	0	0	0	0	0	0	0	0	0	0	0	0	0	0	0	0	0	0	0	0	0	0	0	0	0	0	0	0	0	0	0	0	0	0	0	0	0	0	0	0																4.43			139.8	5		91					2.08	4.4009	1.86	8.35
0	1	48.54	0	0	0	0	0	0	0	0	0	0	0	0	0	0	161	153	161	153	157	157	32	5.6569	157.051	0.0254777	50	81	87	87	81	84	84	18	4.2426	84.0536	0.0357143	50	0	0	0	0	0	0	0	0	0	0	0	0	0	0	0	0	0	0	0	0	0	0	0	0	0	0	0	0	0	0	0	0	0	0	0	0	0	0	0	0	0	0	0	0	0	0	0	0	0	0	0	0	0	0	0
0	0	17.21	0	0	0	0	0	0	0	0	0	0	0	0	0	0	102	104	104	102	103	103	2	1.4142	103.005	0.00970874	0	61	68	68	61	64.5	64.5	24.5	4.9497	64.5949	0.0542636	50	0	0	0	0	0	0	0	0	0	0	0	0	0	0	0	0	0	0	0	0	0	0	0	0	0	0	0	0	0	0	0	0	0	0	0	0	0	0	0	0	0	0	0	0	0	0	0	0	0	0	0	0	0	0	0
0	1	50.99	0	0	0	0	0	0	0	0	0	0	0	0	0	0	148	145	157	124	139.273	140	90.7792	9.5278	139.583	0.0668383	63.6364	86	85	97	71	84.2727	84.5	52.1126	7.2189	84.5673	0.0836917	68.1818	0	1	0	0	0	0	0	0	0	0	0	0	0	0	0	0	0	0	0	0	0	0	0	0	0	0	0	0	0	0	1	0	0	0	0	0	0	0	0	0	0	0	0	0	0	0	0	0	0	0	0	0	0	0	0																											0.93	2.9114	1.01	4.35
0	0	64.97	0	0	0	0	0	0	0	0	0	0	0	0	0	0	147	130	166	110	141.38	142	162.812	12.7598	141.943	0.0893445	80	75	65	95	62	77.4	76.5	60.898	7.8037	77.7846	0.0998099	62	0	0	0	0	0	0	0	0	0	0	0	0	0	0	0	0	0	0	0	0	0	0	0	0	0	0	0	0	0	0	2	0	0	0	0	0	0	0	0	0	0	0	0	0	0	0	0	0	0	0	0	0	0	0	0																											1.64	1.9445	1.1	3.79
0	0	50.12	0	0	0	0	0	0	0	0	0	0	0	0	0	0	153	139	153	108	123.618	121	109.722	10.4748	124.053	0.0839614	78.1818	84	62	84	62	72.3091	73	30.9582	5.564	72.519	0.0762449	49.0909	0	0	0	0	0	0	0	0	0	0	0	0	0	0	0	0	0	0	0	0	0	0	0	0	0	0	0	0	0	0	1	0	0	0	0	0	0	0	0	0	0	0	0	0	0	0	0	0	0	0	0	0	0	0	0																											0.59	3.62	1.47	5.63
0	0	37.8	0	0	0	0	0	0	0	0	0	0	0	0	0	0	127	171	171	100	132.667	127	1284.33	35.8376	135.855	0.220562	66.6667	87	99	99	70	85.3333	87	212.333	14.5717	86.1588	0.139426	66.6667	0	0	0	0	0	0	0	0	0	0	0	0	0	0	0	0	0	0	0	0	0	0	0	0	0	0	0	0	0	0	0	0	0	0	0	0	0	0	0	0	0	0	0	0	0	0	0	0	0	0	0	0	0	0	0																4.23			137.2	4.1		75					1.59	3.9373	1.09	5.75
0	0	16.85	0	0	0	0	0	0	0	0	0	0	0	0	0	0	146	129	146	129	137.5	137.5	144.5	12.0208	137.762	0.0618182	50	74	73	74	73	73.5	73.5	0.5	0.7071	73.5017	0.00680272	0	0	0	0	0	0	0	0	0	0	0	0	0	0	0	0	0	0	0	0	0	0	0	0	0	0	0	0	0	0	0	0	0	0	0	0	0	0	0	0	0	0	0	0	0	0	0	0	0	0	0	0	0	0	0	0
1	1	77.51	0	0	0	0	0	0	0	0	0	0	0	0	0	0	147	125	147	125	136	136	242	15.5563	136.444	0.0808824	50	70	60	70	60	65	65	50	7.0711	65.192	0.0769231	50	0	0	0	0	0	0	0	0	0	0	0	0	0	0	0	0	0	0	0	0	0	0	0	0	0	0	0	0	0	0	3	0	0	0	0	0	0	0	0	0	0	0	0	0	0	0	0	0	0	0	0	0	0	0	0																											1.11	1.8885	1.16	3.56
0	1	54.85	0	0	0	0	0	0	0	0	0	0	0	0	0	0	132	128	166	128	150.25	154	196.214	14.0077	150.82	0.0872077	75	73	88	93	68	80.875	80.5	104.982	10.2461	81.4409	0.118508	62.5	0	0	0	0	0	0	0	0	0	0	0	0	0	0	0	0	0	0	0	0	0	0	0	0	0	0	0	0	0	0	1	0	0	0	0	0	0	0	0	0	0	0	0	0	0	0	0	0	0	0	0	0	0	0	0																											1.5	3.8182	1.2	5.7
0	0	39.42	0	0	0	0	0	0	0	0	0	0	0	0	0	0	163	120	163	106	129.757	128.5	172.563	13.1363	130.411	0.100512	75.7143	94	71	94	60	76.2429	76	57.259	7.567	76.6121	0.0985368	58.5714	0	0	0	0	0	0	0	0	0	0	0	0	0	0	0	0	0	0	0	0	0	0	0	0	0	0	0	0	0	0	0	0	0	0	0	0	0	0	0	0	0	0	0	0	0	0	0	0	0	0	0	0	0	0	0																											0.76	2.5798	1.68	4.61
0	0	29.54	0	0	0	0	0	0	0	0	0	0	0	0	0	0	119	119	119	119	119	119			119	0		51	51	51	51	51	51			51	0		0	0	0	0	0	0	0	0	0	0	0	0	0	0	0	0	0	0	0	0	0	0	0	0	0	0	0	0	0	0	0	0	0	0	0	0	0	0	0	0	0	0	0	0	0	0	0	0	0	0	0	0	0	0	0
0	1	57.18	0	0	0	0	0	0	0	0	0	0	0	0	0	0	160	149	168	110	140.325	142	174.249	13.2003	140.936	0.093457	84.4156	100	62	100	60	79.1948	80	75.2905	8.677	79.6626	0.108852	44.1558	0	0	0	0	0	0	0	0	0	0	0	0	0	0	0	0	0	0	0	0	0	0	0	0	0	0	0	0	0	0	1	0	0	0	0	0	0	0	0	0	0	0	0	0	0	0	0	0	0	0	0	0	0	0	0																											0.93	3.1264	0.98	4.86
1	1	82.6	0	0	0	0	0	0	0	0	0	0	0	0	0	0	195	210	210	119	157.434	155	318.116	17.8358	158.428	0.112543	81.5789	92	70	92	41	61.0132	61.5	92.7065	9.6284	61.7583	0.156767	65.7895	0	0	0	0	0	0	0	0	0	0	0	0	0	0	0	0	0	0	0	0	0	0	0	0	0	0	0	0	0	0	4	0	0	0	0	0	0	0	0	0	0	0	0	0	0	0	0	0	0	0	0	0	0	0	0																											1.32	2.9917	0.92	4.52
0	1	59.76	0	0	0	0	0	0	0	0	0	0	0	0	0	0	147	165	189	107	140.805	139.5	292.455	17.1013	141.827	0.120711	73.1707	74	109	109	66	84.8171	85	104.522	10.2236	85.4236	0.1198	69.5122	0	0	0	0	0	0	0	0	0	0	0	0	0	0	0	0	0	0	0	0	0	0	0	0	0	0	0	0	0	0	1	0	0	0	0	0	0	0	0	0	0	0	0	0	0	0	0	0	0	0	0	0	0	0	0																											1.31	3.9963	0.76	5.36
0	1	43.38	0	0	0	0	0	0	0	0	0	0	0	0	0	0	140	129	149	101	131.152	132	86.2074	9.2848	131.476	0.0703447	75.9494	94	73	94	56	79.8101	81	52.3866	7.2379	80.1335	0.0901126	39.2405	0	0	0	0	0	0	0	0	0	0	0	0	0	0	0	0	0	0	0	0	0	0	0	0	0	0	0	0	0	0	0	0	0	0	0	0	0	0	0	0	0	0	0	0	0	0	0	0	0	0	0	0	0	0	0																											1.88	2.9185	0.96	5
1	1	71.52	0	0	0	0	0	0	0	0	0	0	0	0	0	0	153	144	158	103	133.344	133	159.329	12.6226	133.931	0.0938825	77.0492	81	85	89	56	74.9672	74	45.0322	6.7106	75.2621	0.0887771	47.541	0	0	0	0	0	0	0	0	0	0	0	0	0	0	0	0	0	0	0	0	0	0	0	0	0	0	0	0	0	0	3	0	0	0	0	0	0	0	0	0	0	0	0	0	0	0	0	0	0	0	0	0	0	0	0																											1.24	2.3327	0.85	3.4
0	0	70.9	0	0	0	0	0	0	0	0	0	0	0	0	0	0	201	140	201	111	140.782	140	246.381	15.6965	141.643	0.110778	76.9231	79	67	98	57	73.359	72.5	57.8435	7.6055	73.7471	0.103008	61.5385	0	0	0	0	0	0	0	0	0	0	0	0	0	0	0	0	0	0	0	0	0	0	0	0	0	0	0	0	0	0	3	0	0	0	0	0	0	0	0	0	0	0	0	0	0	0	0	0	0	0	0	0	0	0	0																											1.76	5.0189	1.11	6.94
0	0	39.85	0	0	0	0	0	0	0	0	0	0	0	0	0	0	110	113	116	110	113	113	9	3	113.026	0.0216769	33.3333	71	71	75	71	72.3333	71	5.3333	2.3094	72.3579	0.0260685	0	0	0	0	0	0	0	0	0	0	0	0	0	0	0	0	0	0	0	0	0	0	0	0	0	0	0	0	0	0	0	0	0	0	0	0	0	0	0	0	0	0	0	0	0	0	0	0	0	0	0	0	0	0	0	0
0	1	44.09	0	0	0	0	0	0	0	0	0	0	0	0	0	0	126	118	126	118	121.667	121	16.3333	4.0415	121.711	0.0271219	33.3333	77	71	77	71	75	77	12	3.4641	75.0533	0.0377124	33.3333	0	0	0	0	0	0	0	0	0	0	0	0	0	0	0	0	0	0	0	0	0	0	0	0	0	0	0	0	0	0	0	0	0	0	0	0	0	0	0	0	0	0	0	0	0	0	0	0	0	0	0	0	0	0	0
0	0	72.63	0	0	0	0	0	0	0	0	0	0	0	0	0	0	138	167	202	100	139.257	135	506.716	22.5103	141.039	0.160487	84.2857	93	80	100	43	65.0714	62.5	139.72	11.8203	66.1212	0.180349	71.4286	0	0	0	0	0	0	0	0	0	0	0	0	0	0	0	0	0	0	0	0	0	0	0	0	0	0	0	0	0	0	3	0	0	0	0	0	0	0	0	0	0	0	0	0	0	0	0	0	0	0	0	0	0	0	0																											1.65	2.9996	1.7	5.46
0	0	49.97	0	0	0	0	0	0	0	0	0	0	0	0	0	0	156	130	168	124	147.714	153	178.014	13.3422	148.287	0.0881476	66.6667	96	80	96	70	83.5238	84	65.0619	8.0661	83.8939	0.094245	66.6667	0	0	0	0	0	0	0	0	0	0	0	0	0	0	0	0	0	0	0	0	0	0	0	0	0	0	0	0	0	0	0	0	0	0	0	0	0	0	0	0	0	0	0	0	0	0	0	0	0	0	0	0	0	0	0																											2.37	4.8027	1.1	6.98
0	0	23.62	0	0	0	0	0	0	0	0	0	0	0	0	0	0	115	115	115	115	115	115			115	0		78	78	78	78	78	78			78	0		0	0	0	0	0	0	0	0	0	0	0	0	0	0	0	0	0	0	0	0	0	0	0	0	0	0	0	0	0	0	0	0	0	0	0	0	0	0	0	0	0	0	0	0	0	0	0	0	0	0	0	0	0	0	0
0	0	72.51	0	0	1	0	0	0	0	0	0	2012-11-26	0	0	0	0	140	139	140	139	139.5	139.5	0.5	0.7071	139.501	0.00358423	0	80	69	80	69	74.5	74.5	60.5	7.7782	74.7027	0.0738255	50	0	0	0	0	0	0	0	0	0	0	0	0	0	0	0	0	0	0	0	0	0	0	0	0	0	0	0	0	0	0	3	0	0	0	0	0	0	0	0	0	0	0	0	0	0	0	0	0	0	0	0	0	0	0	0																											4.36	0.8509	0.35	3.22
0	0	18.87	0	0	0	0	0	0	0	0	0	0	0	0	0	0	110	110	110	110	110	110			110	0		70	70	70	70	70	70			70	0		0	0	0	0	0	0	0	0	0	0	0	0	0	0	0	0	0	0	0	0	0	0	0	0	0	0	0	0	0	0	0	0	0	0	0	0	0	0	0	0	0	0	0	0	0	0	0	0	0	0	0	0	0	0	0																											0.45	2.3226	1.53	4.06
0	0	61.72	0	1	0	0	0	1	0	0	2009-10-15	0	0	0	2009-10-15	0	156	129	158	100	130.259	129	277.353	16.6539	131.28	0.125462	66.6667	80	76	99	61	74.1481	73	86.4387	9.2972	74.7073	0.123044	81.4815	0	0	0	0	0	0	0	0	0	0	0	0	0	0	0	0	0	0	0	0	0	0	0	0	0	0	0	0	0	0	2	0	0	0	0	0	0	0	0	0	0	0	0	0	0	0	0	0	0	0	0	0	0	0	0																											1.26	3.6594	1.2	5.44
0	0	56.86	0	0	0	0	0	0	0	0	0	0	0	0	0	0	193	120	193	111	135.812	134.5	222.922	14.9306	136.614	0.108784	75	83	50	84	50	65.3125	65.5	74.6875	8.6422	65.87	0.130935	52.0833	0	0	0	0	0	0	0	0	0	0	0	0	0	0	0	0	0	0	0	0	0	0	0	0	0	0	0	0	0	0	1	0	0	0	0	0	0	0	0	0	0	0	0	0	0	0	0	0	0	0	0	0	0	0	0																											0.83	3.0427	1.91	5.33
0	0	65.98	0	0	0	0	0	0	0	0	0	0	0	0	0	0	128	144	161	96	127.695	128	232.423	15.2454	128.586	0.118373	89.8305	66	90	95	49	68.1525	66	160.201	12.657	69.2983	0.184136	62.7119	0	0	0	0	0	0	0	0	0	0	0	0	0	0	0	0	0	0	0	0	0	0	0	0	0	0	0	0	0	0	2	0	0	0	0	0	0	0	0	0	0	0	0	0	0	0	0	0	0	0	0	0	0	0	0																											1.14	3.5018	1.98	6
0	1	62.95	0	0	0	0	0	0	0	0	0	0	0	0	0	0	156	155	156	150	153.667	155	10.3333	3.2146	153.689	0.0170803	66.6667	79	76	90	76	81.6667	79	54.3333	7.3711	81.8881	0.0736958	66.6667	0	0	0	0	0	0	0	0	0	0	0	0	0	0	0	0	0	0	0	0	0	0	0	0	0	0	0	0	0	0	2	0	0	0	0	0	0	0	0	0	0	0	0	0	0	0	0	0	0	0	0	0	0	0	0
0	1	25.63	0	0	0	0	0	0	0	0	0	0	0	0	0	0	140	128	140	128	134	134	72	8.4853	134.134	0.0447761	50	88	86	88	86	87	87	2	1.4142	87.0057	0.0114943	0	0	0	0	0	0	0	0	0	0	0	0	0	0	0	0	0	0	0	0	0	0	0	0	0	0	0	0	0	0	0	0	0	0	0	0	0	0	0	0	0	0	0	0	0	0	0	0	0	0	0	0	0	0	0	0																											5.993		0.365	8.02
0	0	35.97	0	0	0	0	0	0	0	0	0	0	0	0	0	0	94	94	94	94	94	94			94	0		64	64	64	64	64	64			64	0		0	0	0	0	0	0	0	0	0	0	0	0	0	0	0	0	0	0	0	0	0	0	0	0	0	0	0	0	0	0	0	0	0	0	0	0	0	0	0	0	0	0	0	0	0	0	0	0	0	0	0	0	0	0	0
0	1	14.35	0	0	0	0	0	0	0	0	0	0	0	0	0	0	126	117	126	117	121.5	121.5	40.5	6.364	121.583	0.037037	50	71	69	71	69	70	70	2	1.4142	70.0071	0.0142857	0	0	0	0	0	0	0	0	0	0	0	0	0	0	0	0	0	0	0	0	0	0	0	0	0	0	0	0	0	0	0	0	0	0	0	0	0	0	0	0	0	0	0	0	0	0	0	0	0	0	0	0	0	0	0	0
1	0	83.83	0	0	0	0	0	0	0	0	0	0	0	0	0	0	139	139	139	139	139	139			139	0		73	73	73	73	73	73			73	0		0	1	0	0	0	1	0	0	0	0	0	0	0	0	0	0	0	0	0	0	0	0	1	0	0	0	0	0	0	0	5	0	0	0	0	0	0	0	0	0	0	0	0	0	0	0	0	0	0	0	0	0	0	0	0																3.68			139.7	10.5		103					1.09			4.24
0	0	43.38	0	0	0	0	0	0	0	0	0	0	0	0	0	0	137	130	138	123	132.5	133.5	34.7	5.8907	132.609	0.0405843	66.6667	86	82	89	66	78.5	81	89.5	9.4604	78.9736	0.110015	33.3333	0	0	0	0	0	0	0	0	0	0	0	0	0	0	0	0	0	0	0	0	0	0	0	0	0	0	0	0	0	0	0	0	0	0	0	0	0	0	0	0	0	0	0	0	0	0	0	0	0	0	0	0	0	0	0																											1.07	3.2969	1.22	5.01
0	0	24.44	0	0	0	0	0	0	0	0	0	0	0	0	0	0	100	100	100	100	100	100			100	0		53	53	53	53	53	53			53	0		0	0	0	0	0	0	0	0	0	0	0	0	0	0	0	0	0	0	0	0	0	0	0	0	0	0	0	0	0	0	0	0	0	0	0	0	0	0	0	0	0	0	0	0	0	0	0	0	0	0	0	0	0	0	0
0	0	36.3	0	0	0	0	0	0	0	0	0	0	0	0	0	0	149	122	149	114	128.333	122	336.333	18.3394	129.204	0.116681	66.6667	86	81	86	72	79.6667	81	50.3333	7.0946	79.877	0.0727119	66.6667	0	0	0	0	0	0	0	0	0	0	0	0	0	0	0	0	0	0	0	0	0	0	0	0	0	0	0	0	0	0	0	0	0	0	0	0	0	0	0	0	0	0	0	0	0	0	0	0	0	0	0	0	0	0	0
1	1	71.25	0	0	0	0	0	0	0	0	0	0	0	0	0	0	123	153	161	100	132.562	130.5	217.351	14.7428	133.354	0.109463	81.25	61	73	80	45	63.3438	61.5	61.2006	7.8231	63.81	0.121557	53.125	0	0	0	0	0	0	0	0	0	0	0	0	0	0	0	0	0	0	0	0	0	0	0	0	0	0	0	0	0	0	3	0	0	0	0	0	0	0	0	0	0	0	0	0	0	0	0	0	0	0	0	0	0	0	0
0	0	31.91	0	0	0	0	0	0	0	0	0	0	0	0	0	0	117	139	139	114	123.333	117	186.333	13.6504	123.836	0.0903689	33.3333	66	84	84	66	72.3333	67	102.333	10.116	72.8034	0.114189	33.3333	0	0	0	0	0	0	0	0	0	0	0	0	0	0	0	0	0	0	0	0	0	0	0	0	0	0	0	0	0	0	0	0	0	0	0	0	0	0	0	0	0	0	0	0	0	0	0	0	0	0	0	0	0	0	0
0	0	53.8	0	0	0	0	0	0	0	0	0	0	0	0	0	0	118	118	118	118	118	118			118	0		80	80	80	80	80	80			80	0		0	0	0	0	0	0	0	0	0	0	0	0	0	0	0	0	0	0	0	0	0	0	0	0	0	0	0	0	0	0	1	0	0	0	0	0	0	0	0	0	0	0	0	0	0	0	0	0	0	0	0	0	0	0	0
1	0	78.64	0	0	0	0	0	0	0	0	0	0	0	0	0	0	145	110	204	101	144.783	145.5	505.418	22.4815	146.48	0.153581	86.9565	85	73	96	42	69.6739	70	115.247	10.7353	70.4783	0.152395	80.4348	0	0	0	0	0	0	0	0	0	0	0	0	0	0	0	0	0	0	0	0	0	0	0	0	0	0	0	0	0	0	3	0	0	0	0	0	0	0	0	0	0	0	0	0	0	0	0	0	0	0	0	0	0	0	0																											0.91	2.5306	1.51	4.46
0	0	70.59	0	0	0	0	0	0	0	0	0	0	0	0	0	0	124	118	124	118	121	121	18	4.2426	121.037	0.0247934	50	75	66	75	66	70.5	70.5	40.5	6.364	70.6435	0.0638298	50	0	0	0	0	0	0	0	0	0	0	0	0	0	0	0	0	0	0	0	0	0	0	0	0	0	0	0	0	0	0	3	0	0	0	0	0	0	0	0	0	0	0	0	0	0	0	0	0	0	0	0	0	0	0	0																3.58			140.2	4.2		69
0	1	64.55	0	0	0	0	0	0	0	0	0	0	0	0	0	0	140	138	177	106	136.435	136.5	157.266	12.5406	137.001	0.0911716	74.1935	85	70	86	56	74.371	74.5	42.2044	6.4965	74.6496	0.0866452	58.0645	0	0	0	0	0	0	0	0	0	0	0	0	0	0	0	0	0	0	0	0	0	0	0	0	0	0	0	0	0	0	2	0	0	0	0	0	0	0	0	0	0	0	0	0	0	0	0	0	0	0	0	0	0	0	0																											1.6	2.4	1.6	4.7
0	1	51.52	0	0	0	0	0	0	0	0	0	0	0	0	0	0	128	141	166	110	136.667	135	148.1	12.1696	137.201	0.0884947	70.3704	85	82	100	50	82.1975	82	68.6605	8.2862	82.609	0.100184	65.4321	0	0	0	0	0	0	0	0	0	0	0	0	0	0	0	0	0	0	0	0	0	0	0	0	0	0	0	0	0	0	1	0	0	0	0	0	0	0	0	0	0	0	0	0	0	0	0	0	0	0	0	0	0	0	0																											2.85	3.3166	0.82	5.45
0	0	65.87	0	0	0	0	0	0	0	0	0	0	0	0	0	0	126	130	150	110	131.764	130	85.9857	9.2728	132.085	0.0698843	68.0556	70	64	86	51	70.1667	70	73.3521	8.5646	70.6802	0.12121	54.1667	0	0	0	0	0	0	0	0	0	0	0	0	0	0	0	0	0	0	0	0	0	0	0	0	0	0	0	0	0	0	2	0	0	0	0	0	0	0	0	0	0	0	0	0	0	0	0	0	0	0	0	0	0	0	0																											1.27	2.7147	1.57	4.87
0	0	55.04	0	0	0	0	0	0	0	0	0	0	0	0	0	0	146	128	186	118	144.473	145	192.513	13.8749	145.125	0.0951612	69.0909	85	62	92	62	78.3091	79	57.9212	7.6106	78.6714	0.0962991	56.3636	0	0	0	0	0	0	0	0	0	0	0	0	0	0	0	0	0	0	0	0	0	0	0	0	0	0	0	0	0	0	1	0	0	0	0	0	0	0	0	0	0	0	0	0	0	0	0	0	0	0	0	0	0	0	0																											1.69	2.1682	1.02	7.12
0	0	30.05	0	0	0	0	0	0	0	0	0	0	0	0	0	0	97	97	97	97	97	97			97	0		55	55	55	55	55	55			55	0		0	0	0	0	0	0	0	0	0	0	0	0	0	0	0	0	0	0	0	0	0	0	0	0	0	0	0	0	0	0	0	0	0	0	0	0	0	0	0	0	0	0	0	0	0	0	0	0	0	0	0	0	0	0	0																											2.29	2.4491	0.88	4.37
0	0	37.32	0	0	0	0	0	0	0	0	0	0	0	0	0	0	107	113	113	107	110	110	18	4.2426	110.041	0.0272727	50	74	76	76	74	75	75	2	1.4142	75.0067	0.0133333	0	0	0	0	0	0	0	0	0	0	0	0	0	0	0	0	0	0	0	0	0	0	0	0	0	0	0	0	0	0	0	0	0	0	0	0	0	0	0	0	0	0	0	0	0	0	0	0	0	0	0	0	0	0	0	0
0	0	44.84	0	0	0	0	0	0	0	0	0	0	0	0	0	0	166	150	222	104	158.912	151	784.01	28.0002	161.318	0.174647	78.9474	92	86	125	60	88.8772	88	175.538	13.2491	89.8422	0.147758	71.9298	0	0	0	0	0	0	0	0	0	0	0	0	0	0	0	0	0	0	0	0	0	0	0	0	0	0	0	0	0	0	0	0	0	0	0	0	0	0	0	0	0	0	0	0	0	0	0	0	0	0	0	0	0	0	0																											1.05	2.6661	1.1	4.25
0	0	32.98	0	0	0	0	0	0	0	0	0	0	0	0	0	0	106	112	112	98	105.333	106	49.3333	7.0238	105.489	0.0544451	66.6667	78	58	78	58	66	62	112	10.583	66.5633	0.130924	33.3333	0	0	0	0	0	0	0	0	0	0	0	0	0	0	0	0	0	0	0	0	0	0	0	0	0	0	0	0	0	0	0	0	0	0	0	0	0	0	0	0	0	0	0	0	0	0	0	0	0	0	0	0	0	0	0
0	0	69.71	0	1	0	0	0	1	0	0	2018-02-05	0	0	0	2018-02-05	0	161	124	161	98	130.962	127.5	267.079	16.3425	131.938	0.122366	76.9231	78	70	83	50	64.5	62.5	87.54	9.3563	65.1492	0.142242	61.5385	0	0	0	0	0	0	0	0	0	0	0	0	0	0	0	0	0	0	0	0	0	0	0	0	0	0	0	0	0	0	2	0	0	0	0	0	0	0	0	0	0	0	0	0	0	0	0	0	0	0	0	0	0	0	0																											1.71	3.8427	1.3	5.92
0	0	58.55	0	0	0	0	0	0	0	0	0	0	0	0	0	0	126	126	126	126	126	126			126	0		60	60	60	60	60	60			60	0		0	0	0	0	0	0	0	0	0	0	0	0	0	0	0	0	0	0	0	0	0	0	0	0	0	0	0	0	0	0	1	0	0	0	0	0	0	0	0	0	0	0	0	0	0	0	0	0	0	0	0	0	0	0	0
0	0	35.28	0	0	0	0	0	0	0	0	0	0	0	0	0	0	116	100	116	100	108	108	128	11.3137	108.296	0.0740741	50	64	66	66	64	65	65	2	1.4142	65.0077	0.0153846	0	0	0	0	0	0	0	0	0	0	0	0	0	0	0	0	0	0	0	0	0	0	0	0	0	0	0	0	0	0	0	0	0	0	0	0	0	0	0	0	0	0	0	0	0	0	0	0	0	0	0	0	0	0	0	0																											0.75	3.5327	1.64	4.02
0	1	46.58	0	0	0	0	0	0	0	0	0	0	0	0	0	0	137	104	159	104	131.1	129.5	262.544	16.2032	131.998	0.117252	80	83	57	95	57	76.2	74.5	143.289	11.9703	77.0415	0.14903	80	0	0	0	0	0	0	0	0	0	0	0	0	0	0	0	0	0	0	0	0	0	0	0	0	0	0	0	0	0	0	0	0	0	0	0	0	0	0	0	0	0	0	0	0	0	0	0	0	0	0	0	0	0	0	0																											0.7	2.7	1.2	4.2
1	0	72.46	0	0	0	0	0	0	0	0	0	0	0	0	0	0	126	117	152	100	124.156	124.5	168.523	12.9816	124.812	0.102912	78.125	70	73	87	58	70.4375	70	49.996	7.0708	70.7805	0.0988028	65.625	0	0	0	0	0	0	0	0	0	0	0	0	0	0	0	0	0	0	0	0	0	0	0	0	0	0	0	0	0	0	3	0	0	0	0	0	0	0	0	0	0	0	0	0	0	0	0	0	0	0	0	0	0	0	0
0	1	55.66	0	0	0	0	0	0	0	0	0	0	0	0	0	0	135	108	155	108	131.309	130	125.884	11.2198	131.779	0.0846655	67.2727	80	64	88	62	77.4	78	37.3926	6.1149	77.6368	0.078283	69.0909	0	0	0	0	0	0	0	0	0	0	0	0	0	0	0	0	0	0	0	0	0	0	0	0	0	0	0	0	0	0	1	0	0	0	0	0	0	0	0	0	0	0	0	0	0	0	0	0	0	0	0	0	0	0	0																											1.2	3.2	1.8	5.5
1	1	62.64	0	0	0	0	0	0	0	0	0	0	0	0	0	0	168	177	177	163	168.25	166.5	38.25	6.1847	168.335	0.031834	25	100	89	100	89	93	91.5	23.3333	4.8305	93.094	0.0449817	25	0	0	0	0	0	0	0	0	0	0	0	0	0	0	0	0	0	0	0	0	0	0	0	0	0	0	0	0	0	0	2	0	0	0	0	0	0	0	0	0	0	0	0	0	0	0	0	0	0	0	0	0	0	0	0																4.2			140.4	5.5		143					2.02
0	0	55.3	0	0	0	0	0	0	0	0	0	0	0	0	0	0	135	120	164	116	135.75	136.5	97.6822	9.8834	136.103	0.0721969	63.3333	68	70	94	59	79.5833	80	41.7726	6.4632	79.841	0.080533	53.3333	0	0	0	0	0	0	0	0	0	0	0	0	0	0	0	0	0	0	0	0	0	0	0	0	0	0	0	0	0	0	1	0	0	0	0	0	0	0	0	0	0	0	0	0	0	0	0	0	0	0	0	0	0	0	0																											1.76	2.4089	1.49	4.71
0	1	67.53	0	1	0	0	0	0	1	0	2011-06-17	0	0	0	0	2011-06-17	138	145	194	107	138.44	139	280.292	16.7419	139.429	0.119717	74	66	57	82	49	62.64	61	66.6024	8.161	63.1588	0.128975	58	0	0	0	0	0	0	0	0	0	0	0	0	0	0	0	0	0	0	0	0	0	0	0	0	0	0	0	0	0	0	2	0	0	0	0	0	0	0	0	0	0	0	0	0	0	0	0	0	0	0	0	0	0	0	0																											2.35	2.8071	1.17	5.06
0	0	31.9	0	0	0	0	0	0	0	0	0	0	0	0	0	0	99	116	116	99	107.5	107.5	144.5	12.0208	107.835	0.0790698	50	58	74	74	58	66	66	128	11.3137	66.4831	0.121212	50	0	0	0	0	0	0	0	0	0	0	0	0	0	0	0	0	0	0	0	0	0	0	0	0	0	0	0	0	0	0	0	0	0	0	0	0	0	0	0	0	0	0	0	0	0	0	0	0	0	0	0	0	0	0	0
1	1	40.27	0	1	0	0	0	1	0	0	2007-06-26	0	0	0	2007-06-26	0	143	143	143	143	143	143			143	0		67	67	67	67	67	67			67	0		0	0	0	0	0	0	0	0	0	0	0	0	0	0	0	0	0	0	0	0	0	0	0	0	0	0	0	0	0	0	0	0	0	0	0	0	0	0	0	0	0	0	0	0	0	0	0	0	0	0	0	0	0	0	0
0	1	45.12	0	0	0	0	0	0	0	0	0	0	0	0	0	0	116	116	116	116	116	116			116	0		67	67	67	67	67	67			67	0		0	0	0	0	0	0	0	0	0	0	0	0	0	0	0	0	0	0	0	0	0	0	0	0	0	0	0	0	0	0	0	0	0	0	0	0	0	0	0	0	0	0	0	0	0	0	0	0	0	0	0	0	0	0	0
1	0	80.55	0	0	0	0	0	0	0	0	0	0	0	0	0	0	175	120	186	104	139.512	130	422.065	20.5442	140.981	0.145536	76.7442	76	60	88	44	63.2791	62	94.0155	9.6962	64.0005	0.151436	67.4419	0	0	0	0	0	0	0	0	0	0	0	0	0	0	0	0	0	0	0	0	0	0	0	0	0	0	0	0	0	0	4	0	0	0	0	0	0	0	0	0	0	0	0	0	0	0	0	0	0	0	0	0	0	0	0																3.74			142.6	5.3		70					1.88	4.91	1.14	5.01
0	0	52.84	0	0	0	0	0	0	0	0	0	0	0	0	0	0	132	132	132	132	132	132			132	0		62	62	62	62	62	62			62	0		0	0	0	0	0	0	0	0	0	0	0	0	0	0	0	0	0	0	0	0	0	0	0	0	0	0	0	0	0	0	1	0	0	0	0	0	0	0	0	0	0	0	0	0	0	0	0	0	0	0	0	0	0	0	0
0	0	19.04	0	0	0	0	0	0	0	0	0	0	0	0	0	0	114	112	114	106	110.667	112	17.3333	4.1633	110.719	0.030717	66.6667	66	69	69	66	67.6667	68	2.3333	1.5275	67.6782	0.0184318	0	0	0	0	0	0	0	0	0	0	0	0	0	0	0	0	0	0	0	0	0	0	0	0	0	0	0	0	0	0	0	0	0	0	0	0	0	0	0	0	0	0	0	0	0	0	0	0	0	0	0	0	0	0	0	0																											0.73	2.4182	1.94	4.69
0	0	44.61	0	1	0	0	0	0	0	0	2012-01-20	0	0	0	0	0	136	136	136	136	136	136			136	0		80	80	80	80	80	80			80	0		0	0	0	0	0	0	0	0	0	0	0	0	0	0	0	0	0	0	0	0	0	0	0	0	0	0	0	0	0	0	0	0	0	0	0	0	0	0	0	0	0	0	0	0	0	0	0	0	0	0	0	0	0	0	0																											0.44	2.4872	1.93	4.62
1	1	72.55	0	0	0	0	1	0	0	0	0	0	0	2004-03-20	0	0	193	124	193	124	158.5	158.5	2380.5	48.7904	162.211	0.217666	50	97	69	97	69	83	83	392	19.799	84.1724	0.168675	50	0	0	0	0	0	0	0	0	0	0	0	0	0	0	0	0	0	0	0	0	0	0	0	0	0	0	0	0	0	0	3	0	0	0	0	0	0	0	0	0	0	0	0	0	0	0	0	0	0	0	0	0	0	0	0
1	1	76.81	0	1	0	0	0	0	0	0	2005-03-18	0	0	0	0	0	160	158	197	149	163.1	162	177.433	13.3204	163.589	0.0774792	70	93	82	99	78	85.3	85	44.0111	6.6341	85.5319	0.0737825	50	0	0	0	0	0	0	0	0	0	0	0	0	0	0	0	0	0	0	0	0	0	0	0	0	0	0	0	0	0	0	3	0	0	0	0	0	0	0	0	0	0	0	0	0	0	0	0	0	0	0	0	0	0	0	0
0	0	12.74	0	0	0	0	0	0	0	0	0	0	0	0	0	0	134	107	134	107	120.5	120.5	364.5	19.0919	121.254	0.112033	50	79	74	79	74	76.5	76.5	12.5	3.5355	76.5408	0.0326797	50	0	0	0	0	0	0	0	0	0	0	0	0	0	0	0	0	0	0	0	0	0	0	0	0	0	0	0	0	0	0	0	0	0	0	0	0	0	0	0	0	0	0	0	0	0	0	0	0	0	0	0	0	0	0	0
0	1	52.31	0	0	0	0	0	0	0	0	0	0	0	0	0	0	173	148	173	113	143.571	145	198.402	14.0855	144.236	0.0963403	64.2857	99	92	125	73	88.7857	86.5	104.249	10.2102	89.35	0.112926	53.5714	0	0	0	0	0	0	0	0	0	0	0	0	0	0	0	0	0	0	0	0	0	0	0	0	0	0	0	0	0	0	1	0	0	0	0	0	0	0	0	0	0	0	0	0	0	0	0	0	0	0	0	0	0	0	0																											2.07	3.7091	1.05	5.7
0	0	83.75	0	0	0	0	0	0	0	0	0	0	0	0	0	0	205	100	205	100	140.286	140.5	728.835	26.9969	142.678	0.185442	92.8571	111	46	111	41	73.4286	75.5	362.11	19.0292	75.6836	0.249725	78.5714	0	0	0	0	0	0	0	0	0	0	0	0	0	0	0	0	0	0	0	0	0	0	0	0	0	0	0	0	0	0	4	0	0	0	0	0	0	0	0	0	0	0	0	0	0	0	0	0	0	0	0	0	0	0	0
1	0	73.66	0	1	0	0	0	1	0	0	2003-08-18	0	0	0	2003-08-18	0	143	143	143	143	143	143			143	0		72	72	72	72	72	72			72	0		0	0	0	0	0	0	0	0	0	0	0	0	0	0	0	0	0	0	0	0	0	0	0	0	0	0	0	0	0	0	3	0	0	0	0	0	0	0	0	0	0	0	0	0	0	0	0	0	0	0	0	0	0	0	0
0	0	45.8	0	0	0	0	0	0	0	0	0	0	0	0	0	0	108	108	108	108	108	108			108	0		64	64	64	64	64	64			64	0		0	0	0	0	0	0	0	0	0	0	0	0	0	0	0	0	0	0	0	0	0	0	0	0	0	0	0	0	0	0	0	0	0	0	0	0	0	0	0	0	0	0	0	0	0	0	0	0	0	0	0	0	0	0	0
0	1	49.97	0	0	0	0	0	0	0	0	0	0	0	0	0	0	101	112	131	101	117	114	84.5455	9.1949	117.331	0.0752428	75	79	72	79	62	73.75	75	21.6591	4.6539	73.8845	0.0604176	33.3333	0	0	0	0	0	0	0	0	0	0	0	0	0	0	0	0	0	0	0	0	0	0	0	0	0	0	0	0	0	0	0	0	0	0	0	0	0	0	0	0	0	0	0	0	0	0	0	0	0	0	0	0	0	0	0
0	1	63.59	0	0	0	0	0	0	0	0	0	0	0	0	0	0	147	147	147	147	147	147			147	0		86	86	86	86	86	86			86	0		0	0	0	0	0	0	0	0	0	0	0	0	0	0	0	0	0	0	0	0	0	0	0	0	0	0	0	0	0	0	2	0	0	0	0	0	0	0	0	0	0	0	0	0	0	0	0	0	0	0	0	0	0	0	0																											1.51	1.3941	0.55	2.64
1	0	41.38	0	0	1	0	0	0	0	0	0	2008-08-25	0	0	0	0	120	115	120	115	117.5	117.5	12.5	3.5355	117.527	0.0212766	50	80	70	80	70	75	75	50	7.0711	75.1665	0.0666667	50	0	0	0	0	0	0	0	0	0	0	0	0	0	0	0	0	0	0	0	0	0	0	0	0	0	0	0	0	0	0	0	0	0	0	0	0	0	0	0	0	0	0	0	0	0	0	0	0	0	0	0	0	0	0	0
0	0	30.56	0	0	0	0	0	0	0	0	0	0	0	0	0	0	92	100	150	83	99.7	94.5	342.011	18.4935	101.232	0.175973	70	64	67	101	47	63.2	60.5	214.4	14.6424	64.7086	0.219794	60	0	0	0	0	0	0	0	0	0	0	0	0	0	0	0	0	0	0	0	0	0	0	0	0	0	0	0	0	0	0	0	0	0	0	0	0	0	0	0	0	0	0	0	0	0	0	0	0	0	0	0	0	0	0	0
0	0	35.25	0	0	0	0	0	0	0	0	0	0	0	0	0	0	126	126	126	126	126	126			126	0		92	92	92	92	92	92			92	0		0	0	0	0	0	0	0	0	0	0	0	0	0	0	0	0	0	0	0	0	0	0	0	0	0	0	0	0	0	0	0	0	0	0	0	0	0	0	0	0	0	0	0	0	0	0	0	0	0	0	0	0	0	0	0																											0.92			6.05
0	0	51.72	0	0	0	0	0	0	0	0	0	0	0	0	0	0	145	140	177	128	151.738	153.5	112.149	10.5901	152.098	0.0689558	80.9524	76	80	94	67	78.2381	78	31.1127	5.5779	78.432	0.0704397	47.619	0	0	0	0	0	0	0	0	0	0	0	0	0	0	0	0	0	0	0	0	0	0	0	0	0	0	0	0	0	0	1	0	0	0	0	0	0	0	0	0	0	0	0	0	0	0	0	0	0	0	0	0	0	0	0																											1.229	2.0614	1.42	4.04
0	0	38.67	0	0	0	0	0	0	0	0	0	0	0	0	0	0	109	120	126	109	118.6	120	45.3	6.7305	118.753	0.0507586	60	71	78	83	71	78.2	78	20.7	4.5497	78.3058	0.0520383	20	0	0	0	0	0	0	0	0	0	0	0	0	0	0	0	0	0	0	0	0	0	0	0	0	0	0	0	0	0	0	0	0	0	0	0	0	0	0	0	0	0	0	0	0	0	0	0	0	0	0	0	0	0	0	0
0	1	45.45	0	0	0	0	0	0	0	0	0	0	0	0	0	0	141	148	188	106	145.678	142	262.946	16.2156	146.562	0.110364	67.7966	75	69	106	60	81.322	81	90.1876	9.4967	81.8653	0.115785	55.9322	0	0	0	0	0	0	0	0	0	0	0	0	0	0	0	0	0	0	0	0	0	0	0	0	0	0	0	0	0	0	0	0	0	0	0	0	0	0	0	0	0	0	0	0	0	0	0	0	0	0	0	0	0	0	0																											0.9	2.2453	0.92	3.58
0	0	72.11	0	0	0	0	0	0	0	0	0	0	0	0	0	0	154	118	168	112	142.303	144.5	153.041	12.371	142.832	0.0863603	77.6316	66	60	97	52	76.5921	77.5	87.0714	9.3312	77.151	0.121026	59.2105	0	0	0	0	0	0	0	0	0	0	0	0	0	0	0	0	0	0	0	0	0	0	0	0	0	0	0	0	0	0	3	0	0	0	0	0	0	0	0	0	0	0	0	0	0	0	0	0	0	0	0	0	0	0	0																											2.08	3.3315	1.09	5.38
0	1	14.41	0	0	0	0	0	0	0	0	0	0	0	0	0	0	131	131	131	131	131	131			131	0		76	76	76	76	76	76			76	0		0	0	0	0	0	0	0	0	0	0	0	0	0	0	0	0	0	0	0	0	0	0	0	0	0	0	0	0	0	0	0	0	0	0	0	0	0	0	0	0	0	0	0	0	0	0	0	0	0	0	0	0	0	0	0
0	1	15.07	0	0	0	0	0	0	0	0	0	0	0	0	0	0	128	128	128	128	128	128			128	0		80	80	80	80	80	80			80	0		0	0	0	0	0	0	0	0	0	0	0	0	0	0	0	0	0	0	0	0	0	0	0	0	0	0	0	0	0	0	0	0	0	0	0	0	0	0	0	0	0	0	0	0	0	0	0	0	0	0	0	0	0	0	0
0	1	55.7	0	0	0	0	0	0	0	0	0	0	0	0	0	0	157	136	164	113	129.407	126	143.832	11.993	129.952	0.0918879	67.7966	105	75	105	60	78.3898	76	86.8627	9.32	78.9326	0.117881	62.7119	0	0	0	0	0	0	0	0	0	0	0	0	0	0	0	0	0	0	0	0	0	0	0	0	0	0	0	0	0	0	1	0	0	0	0	0	0	0	0	0	0	0	0	0	0	0	0	0	0	0	0	0	0	0	0																4.13			143	6.1		103					4.63	2.72	1.3	6.82
0	1	12.9	0	0	0	0	0	0	0	0	0	0	0	0	0	0	127	127	127	127	127	127			127	0		69	69	69	69	69	69			69	0		0	0	0	0	0	0	0	0	0	0	0	0	0	0	0	0	0	0	0	0	0	0	0	0	0	0	0	0	0	0	0	0	0	0	0	0	0	0	0	0	0	0	0	0	0	0	0	0	0	0	0	0	0	0	0
0	1	47	0	0	0	0	0	0	0	0	0	0	0	0	0	0	137	145	162	118	134.278	134	131.389	11.4625	134.739	0.082959	61.1111	81	90	94	73	80.8333	79.5	31.0882	5.5757	81.0147	0.0670341	61.1111	0	0	0	0	0	0	0	0	0	0	0	0	0	0	0	0	0	0	0	0	0	0	0	0	0	0	0	0	0	0	0	0	0	0	0	0	0	0	0	0	0	0	0	0	0	0	0	0	0	0	0	0	0	0	0																											0.9	3.2	2	5.6
1	1	47.3	0	0	0	0	0	0	0	0	0	0	0	0	0	0	125	120	176	101	127.6	127	227.17	15.0722	128.471	0.117042	72.7273	77	79	101	59	76.3091	76	89.736	9.4729	76.8842	0.123005	58.1818	0	0	0	0	0	0	0	0	0	0	0	0	0	0	0	0	0	0	0	0	0	0	0	0	0	0	0	0	0	0	0	0	0	0	0	0	0	0	0	0	0	0	0	0	0	0	0	0	0	0	0	0	0	0	0																											2.59	4.4891	1.19	7.88
0	0	62.01	0	0	0	0	0	0	0	0	0	0	0	0	0	0	140	119	140	110	123	119	237	15.3948	123.641	0.102194	66.6667	74	71	74	71	72.3333	72	2.3333	1.5275	72.3441	0.0172427	0	0	0	0	0	0	0	0	0	0	0	0	0	0	0	0	0	0	0	0	0	0	0	0	0	0	0	0	0	0	0	2	0	0	0	0	0	0	0	0	0	0	0	0	0	0	0	0	0	0	0	0	0	0	0	0
1	1	66.93	0	0	0	0	0	0	0	0	0	0	0	0	0	0	176	116	185	100	137.731	137	463.805	21.5361	139.34	0.153327	76.9231	90	66	94	49	75.3077	75	91.9015	9.5865	75.8921	0.124826	53.8462	0	0	0	0	0	0	0	0	0	0	0	0	0	0	0	0	0	0	0	0	0	0	0	0	0	0	0	0	0	0	2	0	0	0	0	0	0	0	0	0	0	0	0	0	0	0	0	0	0	0	0	0	0	0	0																											1.04	2.1907	1.31	3.98
0	0	16.6	0	0	0	0	0	0	0	0	0	0	0	0	0	0	104	104	104	104	104	104			104	0		70	70	70	70	70	70			70	0		0	0	0	0	0	0	0	0	0	0	0	0	0	0	0	0	0	0	0	0	0	0	0	0	0	0	0	0	0	0	0	0	0	0	0	0	0	0	0	0	0	0	0	0	0	0	0	0	0	0	0	0	0	0	0
0	0	41.47	0	0	0	0	0	0	0	0	0	0	0	0	0	0	137	130	151	110	131.671	130	83.9416	9.162	131.985	0.0691405	67.0886	94	84	97	70	84.7848	86	42.6326	6.5294	85.0327	0.076522	59.4937	0	0	0	0	0	0	0	0	0	0	0	0	0	0	0	0	0	0	0	0	0	0	0	0	0	0	0	0	0	0	0	0	0	0	0	0	0	0	0	0	0	0	0	0	0	0	0	0	0	0	0	0	0	0	0																3.48			139.4	6.3		52					0.8	2.4482	1.28	4.72
0	0	61.5	0	0	0	0	0	0	0	0	0	0	0	0	0	0	158	128	165	114	138.273	138.5	127.645	11.298	138.723	0.0807743	84.0909	94	56	94	46	72.9545	73	100.463	10.0231	73.6244	0.135818	63.6364	0	0	0	0	0	0	0	0	0	0	0	0	0	0	0	0	0	0	0	0	0	0	0	0	0	0	0	0	0	0	2	0	0	0	0	0	0	0	0	0	0	0	0	0	0	0	0	0	0	0	0	0	0	0	0																											0.98	2.7584	1.37	4.58
1	0	47.09	0	0	0	0	1	0	0	0	0	0	0	2018-12-24	0	0	104	104	104	104	104	104			104	0		73	73	73	73	73	73			73	0		0	0	0	0	0	0	0	0	0	0	0	0	0	0	0	0	0	0	0	0	0	0	0	0	0	0	0	0	0	0	0	0	0	0	0	0	0	0	0	0	0	0	0	0	0	0	0	0	0	0	0	0	0	0	0
1	0	72.03	0	0	0	0	0	0	0	0	0	0	0	0	0	0	150	159	159	150	153.75	153	20.25	4.5	153.799	0.0253471	25	90	87	93	84	88.5	88.5	15	3.873	88.5635	0.0378995	75	0	0	0	0	0	0	0	0	0	0	0	0	0	0	0	0	0	0	0	0	0	0	0	0	0	0	0	0	0	0	3	0	0	0	0	0	0	0	0	0	0	0	0	0	0	0	0	0	0	0	0	0	0	0	0																4.6			141	4.3		72					0.68			4.8
0	0	64.92	0	0	0	0	0	0	0	0	0	0	0	0	0	0	120	121	157	98	124.612	122.5	164.873	12.8403	125.264	0.102396	70	78	52	93	50	70.425	70	90.3234	9.5039	71.0554	0.134104	51.25	0	0	0	0	0	0	0	0	0	0	0	0	0	0	0	0	0	0	0	0	0	0	0	0	0	0	0	0	0	0	2	0	0	0	0	0	0	0	0	0	0	0	0	0	0	0	0	0	0	0	0	0	0	0	0																											1.15	3.73	1.66	5.92
1	1	63	0	0	0	0	0	0	0	0	0	0	0	0	0	0	144	122	189	95	136.882	135	483.38	21.9859	138.585	0.158239	97.0588	84	65	98	48	72.7647	73	141.398	11.8911	73.7017	0.160997	76.4706	0	0	0	0	0	0	0	0	0	0	0	0	0	0	0	0	0	0	0	0	0	0	0	0	0	0	0	0	0	0	2	0	0	0	0	0	0	0	0	0	0	0	0	0	0	0	0	0	0	0	0	0	0	0	0																											9.52	0.98	0.59	5.2
1	0	70.61	0	0	0	0	1	0	0	0	0	0	0	2015-12-21	0	0	164	120	170	113	136	134	257.571	16.049	136.881	0.114006	66.6667	84	60	86	55	70.0667	69	70.2095	8.3791	70.5327	0.115533	46.6667	0	0	0	0	0	0	0	0	0	0	0	0	0	0	0	0	0	0	0	0	0	0	0	0	0	0	0	0	0	0	3	0	0	0	0	0	0	0	0	0	0	0	0	0	0	0	0	0	0	0	0	0	0	0	0																											2.5	3.5	0.9	5.5
0	0	62.57	0	0	0	0	0	0	0	0	0	0	0	0	0	0	124	124	124	124	124	124			124	0		78	78	78	78	78	78			78	0		0	0	0	0	0	0	0	0	0	0	0	0	0	0	0	0	0	0	0	0	0	0	0	0	0	0	0	0	0	0	2	0	0	0	0	0	0	0	0	0	0	0	0	0	0	0	0	0	0	0	0	0	0	0	0
0	1	14.65	0	0	0	0	0	0	0	0	0	0	0	0	0	0	136	136	136	136	136	136			136	0		65	65	65	65	65	65			65	0		0	0	0	0	0	0	0	0	0	0	0	0	0	0	0	0	0	0	0	0	0	0	0	0	0	0	0	0	0	0	0	0	0	0	0	0	0	0	0	0	0	0	0	0	0	0	0	0	0	0	0	0	0	0	0
1	0	56.64	0	0	0	0	1	0	0	0	0	0	0	2006-09-23	0	0	150	150	150	150	150	150			150	0		92	92	92	92	92	92			92	0		0	0	0	0	0	0	0	0	0	0	0	0	0	0	0	0	0	0	0	0	0	0	0	0	0	0	0	0	0	0	1	0	0	0	0	0	0	0	0	0	0	0	0	0	0	0	0	0	0	0	0	0	0	0	0
1	0	78.87	0	0	0	0	0	0	0	0	0	0	0	0	0	0	156	221	221	156	180.6	171	615.3	24.8052	181.958	0.122849	60	70	82	82	58	72.4	72	90.8	9.5289	72.8999	0.11772	80	0	0	0	0	0	0	0	0	0	0	0	0	0	0	0	0	0	0	0	0	0	0	0	0	0	0	0	0	0	0	3	0	0	0	0	0	0	0	0	0	0	0	0	0	0	0	0	0	0	0	0	0	0	0	0																											1.18	1.5827	1.84	4.3
0	1	14.91	0	0	0	0	0	0	0	0	0	0	0	0	0	0	137	137	137	137	137	137			137	0		80	80	80	80	80	80			80	0		0	0	0	0	0	0	0	0	0	0	0	0	0	0	0	0	0	0	0	0	0	0	0	0	0	0	0	0	0	0	0	0	0	0	0	0	0	0	0	0	0	0	0	0	0	0	0	0	0	0	0	0	0	0	0																											0.9	2.7009	1.04	4.15
0	0	51.83	0	0	0	0	0	0	0	0	0	0	0	0	0	0	137	137	137	137	137	137			137	0		69	69	69	69	69	69			69	0		0	0	0	0	0	0	0	0	0	0	0	0	0	0	0	0	0	0	0	0	0	0	0	0	0	0	0	0	0	0	1	0	0	0	0	0	0	0	0	0	0	0	0	0	0	0	0	0	0	0	0	0	0	0	0
0	0	58.06	0	0	0	0	0	0	0	0	0	0	0	0	0	0	193	180	193	114	153.081	154.5	324.6	18.0167	154.12	0.116741	80.6452	119	89	119	65	89.1774	90	96.3123	9.8139	89.7071	0.109158	67.7419	0	0	0	0	0	0	0	0	0	0	0	0	0	0	0	0	0	0	0	0	0	0	0	0	0	0	0	0	0	0	1	0	0	0	0	0	0	0	0	0	0	0	0	0	0	0	0	0	0	0	0	0	0	0	0																3.49			144	5.5		72					0.83	3.2709	1.23	5.9
0	0	36.74	0	0	0	0	0	0	0	0	0	0	0	0	0	0	120	120	120	120	120	120			120	0		62	62	62	62	62	62			62	0		0	0	0	0	0	0	0	0	0	0	0	0	0	0	0	0	0	0	0	0	0	0	0	0	0	0	0	0	0	0	0	0	0	0	0	0	0	0	0	0	0	0	0	0	0	0	0	0	0	0	0	0	0	0	0																											4.99	4.73	1.7	8.2
0	0	40.66	0	0	0	0	0	0	0	0	0	0	0	0	0	0	141	125	190	119	136.062	135.5	207.738	14.4131	136.8	0.104262	65.625	80	80	102	69	84.375	85	62.6935	7.9179	84.7341	0.0923642	68.75	0	0	0	0	0	0	0	0	0	0	0	0	0	0	0	0	0	0	0	0	0	0	0	0	0	0	0	0	0	0	0	0	0	0	0	0	0	0	0	0	0	0	0	0	0	0	0	0	0	0	0	0	0	0	0																4.1			140	4.7		79					1.49	3.2	1.6	4.9
0	0	67.46	0	0	0	0	0	0	0	0	0	0	0	0	0	0	153	141	186	120	149.806	151	239.339	15.4706	150.59	0.102434	77.4194	78	62	99	52	73.3387	72.5	142.031	11.9177	74.2853	0.161186	69.3548	0	0	0	0	0	0	0	0	0	0	0	0	0	0	0	0	0	0	0	0	0	0	0	0	0	0	0	0	0	0	2	0	0	0	0	0	0	0	0	0	0	0	0	0	0	0	0	0	0	0	0	0	0	0	0																											1.103	4.0186	1.52	6.04
0	0	32.59	0	0	0	0	0	0	0	0	0	0	0	0	0	0	114	114	114	114	114	114			114	0		74	74	74	74	74	74			74	0		0	0	0	0	0	0	0	0	0	0	0	0	0	0	0	0	0	0	0	0	0	0	0	0	0	0	0	0	0	0	0	0	0	0	0	0	0	0	0	0	0	0	0	0	0	0	0	0	0	0	0	0	0	0	0
1	1	74.58	1	0	0	0	0	0	0	2006-04-04	0	0	0	0	0	0	142	142	142	142	142	142			142	0		86	86	86	86	86	86			86	0		0	0	0	0	0	0	0	0	0	0	0	0	0	0	0	0	0	0	0	0	0	0	0	0	0	0	0	0	0	0	3	0	0	0	0	0	0	0	0	0	0	0	0	0	0	0	0	0	0	0	0	0	0	0	0																4.35			141.7	5.6		93
0	0	41.21	0	0	0	0	0	0	0	0	0	0	0	0	0	0	188	188	188	188	188	188			188	0		108	108	108	108	108	108			108	0		0	0	0	0	0	0	0	0	0	0	0	0	0	0	0	0	0	0	0	0	0	0	0	0	0	0	0	0	0	0	0	0	0	0	0	0	0	0	0	0	0	0	0	0	0	0	0	0	0	0	0	0	0	0	0
0	0	13.94	0	0	0	0	0	0	0	0	0	0	0	0	0	0	128	128	128	128	128	128			128	0		73	73	73	73	73	73			73	0		0	0	0	0	0	0	0	0	0	0	0	0	0	0	0	0	0	0	0	0	0	0	0	0	0	0	0	0	0	0	0	0	0	0	0	0	0	0	0	0	0	0	0	0	0	0	0	0	0	0	0	0	0	0	0
0	0	11.85	0	0	0	0	0	0	0	0	0	0	0	0	0	0	104	115	115	104	109.5	109.5	60.5	7.7782	109.638	0.0502283	50	59	74	74	59	66.5	66.5	112.5	10.6066	66.9216	0.112782	50	0	0	0	0	0	0	0	0	0	0	0	0	0	0	0	0	0	0	0	0	0	0	0	0	0	0	0	0	0	0	0	0	0	0	0	0	0	0	0	0	0	0	0	0	0	0	0	0	0	0	0	0	0	0	0
0	1	46.49	0	0	0	0	0	0	0	0	0	0	0	0	0	0	121	136	148	110	129.316	131	135.228	11.6288	129.81	0.0875269	68.4211	70	82	94	65	80.3684	82	58.2456	7.6319	80.711	0.0924284	73.6842	0	0	0	0	0	0	0	0	0	0	0	0	0	0	0	0	0	0	0	0	0	0	0	0	0	0	0	0	0	0	0	0	0	0	0	0	0	0	0	0	0	0	0	0	0	0	0	0	0	0	0	0	0	0	0																3.8			138	4.3		87					13.05		1.04	5
0	1	64.99	0	0	0	0	0	0	0	0	0	0	0	0	0	0	140	121	192	108	136.409	134	250.874	15.839	137.312	0.115294	74.6479	70	65	100	47	64.4366	64	79.9352	8.9406	65.0453	0.13777	69.0141	0	0	0	0	0	0	0	0	0	0	0	0	0	0	0	0	0	0	0	0	0	0	0	0	0	0	0	0	0	0	2	0	0	0	0	0	0	0	0	0	0	0	0	0	0	0	0	0	0	0	0	0	0	0	0																											0.96	2.1636	1.3	3.9
0	0	55.46	0	0	0	0	1	0	0	0	0	0	0	2014-07-25	0	0	118	143	174	101	124.519	124	133.428	11.5511	125.047	0.0921917	67.9012	78	78	98	64	77.0864	76	42.0549	6.485	77.3554	0.0836052	56.7901	0	0	0	0	0	0	0	0	0	0	0	0	0	0	0	0	0	0	0	0	0	0	0	0	0	0	0	0	0	0	1	0	0	0	0	0	0	0	0	0	0	0	0	0	0	0	0	0	0	0	0	0	0	0	0																4.13			138.5	6.7		72					1.26	4.7036	1.23	8.07
0	0	54.71	0	0	0	0	0	0	0	0	0	0	0	0	0	0	167	167	167	167	167	167			167	0		83	83	83	83	83	83			83	0		0	0	0	0	0	0	0	0	0	0	0	0	0	0	0	0	0	0	0	0	0	0	0	0	0	0	0	0	0	0	1	0	0	0	0	0	0	0	0	0	0	0	0	0	0	0	0	0	0	0	0	0	0	0	0
0	0	43.47	0	0	0	0	0	0	0	0	0	0	0	0	0	0	151	128	177	114	139.55	137	159.972	12.648	140.115	0.090066	71.25	84	67	103	63	86.425	87	58.1968	7.6287	86.7568	0.087716	58.75	0	0	0	0	0	0	0	0	0	0	0	0	0	0	0	0	0	0	0	0	0	0	0	0	0	0	0	0	0	0	0	0	0	0	0	0	0	0	0	0	0	0	0	0	0	0	0	0	0	0	0	0	0	0	0																											0.68	2.0366	1.63	3.98
0	1	61.59	0	0	0	0	0	0	0	0	0	0	0	0	0	0	167	125	167	101	126.362	126	159.94	12.6468	126.984	0.0993554	78.2609	87	65	91	59	72.4058	72	34.3917	5.8644	72.6395	0.0804051	52.1739	0	0	0	0	0	0	0	0	0	0	0	0	0	0	0	0	0	0	0	0	0	0	0	0	0	0	0	0	0	0	2	0	0	0	0	0	0	0	0	0	0	0	0	0	0	0	0	0	0	0	0	0	0	0	0																											0.87	3.5945	1.16	5.8
0	0	38.06	0	0	0	0	0	0	0	0	0	0	0	0	0	0	133	124	168	105	135.022	134	166.853	12.9172	135.632	0.0951341	75.5556	83	55	108	55	79.7111	79.5	88.8819	9.4277	80.2605	0.117615	63.3333	0	0	0	0	0	0	0	0	0	0	0	0	0	0	0	0	0	0	0	0	0	0	0	0	0	0	0	0	0	0	0	0	0	0	0	0	0	0	0	0	0	0	0	0	0	0	0	0	0	0	0	0	0	0	0																											3.02	1.8683	1.13	4.39
1	0	72.95	0	0	0	0	0	0	0	0	0	0	0	0	0	0	146	142	207	81	137.63	139	276.334	16.6233	138.624	0.120409	81.4815	68	66	89	42	69.0247	70	66.0988	8.1301	69.4989	0.117422	58.0247	0	0	0	0	0	0	0	0	0	0	0	0	0	0	0	0	0	0	0	0	0	0	0	0	0	0	0	0	0	0	3	0	0	0	0	0	0	0	0	0	0	0	0	0	0	0	0	0	0	0	0	0	0	0	0																											1.84	1.8321	1.21	3.89
0	0	43.16	0	0	0	0	0	0	0	0	0	0	0	0	0	0	142	144	166	117	143.375	143.5	205.125	14.3222	144	0.0934415	87.5	82	70	87	70	79.375	80.5	33.4107	5.7802	79.5589	0.0681182	62.5	0	0	0	0	0	0	0	0	0	0	0	0	0	0	0	0	0	0	0	0	0	0	0	0	0	0	0	0	0	0	0	0	0	0	0	0	0	0	0	0	0	0	0	0	0	0	0	0	0	0	0	0	0	0	0																4.49			138	4.9		63					2.54	1.9355	0.98	4.07
1	1	82.86	0	0	0	0	0	0	0	0	0	0	0	0	0	0	152	117	180	117	145.852	147	244.516	15.637	146.657	0.105207	81.4815	61	59	83	59	70.7778	72	44.7179	6.6871	71.0813	0.0927147	59.2593	1	0	0	0	0	0	0	0	0	0	0	0	0	0	0	0	0	0	0	0	0	0	0	0	0	0	0	0	0	0	4	0	0	0	0	0	0	0	0	0	0	0	0	0	0	0	0	0	0	0	0	0	0	0	0																											0.52	0.8504	1.46	2.55
0	0	55.26	0	0	0	0	0	0	0	0	0	0	0	0	0	0	186	126	186	101	121.753	119	218.846	14.7935	122.637	0.120712	80.5195	94	73	105	54	71.5325	72	93.8049	9.6853	72.1767	0.134515	62.3377	0	0	0	0	0	0	0	0	0	0	0	0	0	0	0	0	0	0	0	0	0	0	0	0	0	0	0	0	0	0	1	0	0	0	0	0	0	0	0	0	0	0	0	0	0	0	0	0	0	0	0	0	0	0	0																											3.8	4.0288	1.51	7.29
0	0	54.43	0	0	0	0	0	0	0	0	0	0	0	0	0	0	145	161	163	108	129.759	130	184.828	13.5951	130.456	0.103797	66.6667	72	64	83	57	72.1296	72	36.8319	6.0689	72.3798	0.0833565	50	0	0	0	0	0	0	0	0	0	0	0	0	0	0	0	0	0	0	0	0	0	0	0	0	0	0	0	0	0	0	1	0	0	0	0	0	0	0	0	0	0	0	0	0	0	0	0	0	0	0	0	0	0	0	0																4.41			142.3	6.5		72					1.27	2.9173	1.73	7.95
0	0	30.44	0	0	0	0	0	0	0	0	0	0	0	0	0	0	100	104	104	100	102	102	8	2.8284	102.02	0.0196078	0	69	64	69	64	66.5	66.5	12.5	3.5355	66.547	0.037594	50	0	0	0	0	0	0	0	0	0	0	0	0	0	0	0	0	0	0	0	0	0	0	0	0	0	0	0	0	0	0	0	0	0	0	0	0	0	0	0	0	0	0	0	0	0	0	0	0	0	0	0	0	0	0	0
0	0	37.88	0	0	0	0	0	0	0	0	0	0	0	0	0	0	110	129	161	110	135.6	130	382.3	19.5525	136.723	0.12897	60	74	70	96	70	79.4	74	134.8	11.6103	80.0762	0.130788	60	0	0	0	0	0	0	0	0	0	0	0	0	0	0	0	0	0	0	0	0	0	0	0	0	0	0	0	0	0	0	0	0	0	0	0	0	0	0	0	0	0	0	0	0	0	0	0	0	0	0	0	0	0	0	0
1	0	82.59	0	0	0	0	0	0	0	0	0	0	0	0	0	0	206	148	206	148	171.333	160	937.333	30.6159	173.147	0.145901	66.6667	76	88	88	70	78	76	84	9.1652	78.3582	0.0959399	66.6667	0	0	0	0	0	0	0	0	0	0	0	0	0	0	0	0	0	0	0	0	0	0	0	0	0	0	0	0	0	0	4	0	0	0	0	0	0	0	0	0	0	0	0	0	0	0	0	0	0	0	0	0	0	0	0
0	1	46.72	0	0	0	0	0	0	0	0	0	0	0	0	0	0	142	142	142	142	142	142			142	0		85	85	85	85	85	85			85	0		0	0	0	0	0	0	0	0	0	0	0	0	0	0	0	0	0	0	0	0	0	0	0	0	0	0	0	0	0	0	0	0	0	0	0	0	0	0	0	0	0	0	0	0	0	0	0	0	0	0	0	0	0	0	0																											1.56	4.9773	1.1	6.3
1	1	66.6	0	0	0	0	0	0	0	0	0	0	0	0	0	0	134	134	134	134	134	134			134	0		84	84	84	84	84	84			84	0		0	0	0	0	0	0	0	0	0	0	0	0	0	0	0	0	0	0	0	0	0	0	0	0	0	0	0	0	0	0	2	0	0	0	0	0	0	0	0	0	0	0	0	0	0	0	0	0	0	0	0	0	0	0	0																4.2			137.2	4.3		105
0	0	69.73	0	0	0	0	0	0	0	0	0	0	0	0	0	0	154	130	189	105	131.027	128	272.749	16.5151	132.036	0.124329	72.973	95	80	117	64	83.4054	83	85.0811	9.2239	83.9002	0.109087	62.1622	0	0	0	0	0	0	0	0	0	0	0	0	0	0	0	0	0	0	0	0	0	0	0	0	0	0	0	0	0	0	2	0	0	0	0	0	0	0	0	0	0	0	0	0	0	0	0	0	0	0	0	0	0	0	0																4.33			145	5.1		92					1.05	1.7318	0.95	4.25
1	0	64	0	0	0	0	0	0	0	0	0	0	0	0	0	0	183	148	183	148	161.5	157.5	229.667	15.1548	162.032	0.0812657	75	88	70	95	70	82	81.5	132.667	11.5181	82.6045	0.121646	75	0	0	0	0	0	0	0	0	0	0	0	0	0	0	0	0	0	0	0	0	0	0	0	0	0	0	0	0	0	0	2	0	0	0	0	0	0	0	0	0	0	0	0	0	0	0	0	0	0	0	0	0	0	0	0
0	1	41.58	0	0	0	0	0	0	0	0	0	0	0	0	0	0	127	127	127	127	127	127			127	0		81	81	81	81	81	81			81	0		0	0	0	0	0	0	0	0	0	0	0	0	0	0	0	0	0	0	0	0	0	0	0	0	0	0	0	0	0	0	0	0	0	0	0	0	0	0	0	0	0	0	0	0	0	0	0	0	0	0	0	0	0	0	0
1	1	57.27	0	0	0	0	0	0	0	0	0	0	0	0	0	0	168	126	205	104	143.125	146	592.113	24.3334	145.115	0.167337	78.125	93	64	94	52	75.375	76.5	138.113	11.7521	76.2574	0.15346	56.25	0	0	0	0	0	0	0	0	0	0	0	0	0	0	0	0	0	0	0	0	0	0	0	0	0	0	0	0	0	0	1	0	0	0	0	0	0	0	0	0	0	0	0	0	0	0	0	0	0	0	0	0	0	0	0																											0.92	1.426	2.16	4.01
0	1	52.49	0	0	0	0	0	0	0	0	0	0	0	0	0	0	149	133	149	133	141	141	128	11.3137	141.227	0.0567376	50	74	67	74	67	70.5	70.5	24.5	4.9497	70.5868	0.0496454	50	0	0	0	0	0	0	0	0	0	0	0	0	0	0	0	0	0	0	0	0	0	0	0	0	0	0	0	0	0	0	1	0	0	0	0	0	0	0	0	0	0	0	0	0	0	0	0	0	0	0	0	0	0	0	0
0	1	77.27	0	0	0	0	0	0	0	0	0	0	0	0	0	0	193	143	193	134	155.579	156	213.257	14.6033	156.227	0.0913609	78.9474	89	89	96	81	90.3158	90	14.7836	3.8449	90.3933	0.0414368	31.5789	0	0	0	0	0	0	0	0	0	0	0	0	0	0	0	0	0	0	0	0	0	0	0	0	0	0	0	0	0	0	3	0	0	0	0	0	0	0	0	0	0	0	0	0	0	0	0	0	0	0	0	0	0	0	0																											0.99	2.89	0.75	4.09
0	0	60.6	0	0	0	0	0	0	0	0	0	0	0	0	0	0	164	158	177	115	132.567	128	223.84	14.9613	133.38	0.110962	73.3333	85	74	85	60	71.3	70	31.0448	5.5718	71.5101	0.0768322	53.3333	0	0	0	0	0	0	0	0	0	0	0	0	0	0	0	0	0	0	0	0	0	0	0	0	0	0	0	0	0	0	2	0	0	0	0	0	0	0	0	0	0	0	0	0	0	0	0	0	0	0	0	0	0	0	0																4.28			138.4	6.5		101					0.92	4.5	1.2	6.15
0	1	66.6	0	0	0	0	0	0	0	0	0	0	0	0	0	0	150	105	150	105	131.667	131	153.647	12.3954	132.217	0.0914902	72.2222	82	68	84	62	71.5556	71	35.6732	5.9727	71.7906	0.0811178	33.3333	0	0	0	0	0	0	0	0	0	0	0	0	0	0	0	0	0	0	0	0	0	0	0	0	0	0	0	0	0	0	2	0	0	0	0	0	0	0	0	0	0	0	0	0	0	0	0	0	0	0	0	0	0	0	0																											1	3.5492	1.09	5.1
0	0	43.55	0	0	0	0	0	0	0	0	0	0	0	0	0	0	159	133	184	100	137.317	135	219.93	14.83	138.103	0.107138	68.254	79	64	93	52	71.873	71	68.1126	8.253	72.3378	0.113913	55.5556	0	0	0	0	0	0	0	0	0	0	0	0	0	0	0	0	0	0	0	0	0	0	0	0	0	0	0	0	0	0	0	0	0	0	0	0	0	0	0	0	0	0	0	0	0	0	0	0	0	0	0	0	0	0	0																4.6			140.8	4		77					0.67	3.9	1.4	5.7
0	0	48.81	0	0	0	0	0	0	0	0	0	0	0	0	0	0	202	138	202	113	140.826	139.5	191.346	13.8328	141.495	0.0976535	74.4186	85	57	86	44	64.7907	65	100.567	10.0283	65.5533	0.153878	60.4651	0	0	0	0	0	0	0	0	0	0	0	0	0	0	0	0	0	0	0	0	0	0	0	0	0	0	0	0	0	0	0	0	0	0	0	0	0	0	0	0	0	0	0	0	0	0	0	0	0	0	0	0	0	0	0																											0.89	3.4699	1.55	5.43
0	1	55.09	0	0	0	0	0	0	0	0	0	0	0	0	0	0	177	130	201	107	146.049	141	382.973	19.5697	147.339	0.133164	79.0123	98	67	118	56	83.1975	81	166.435	12.901	84.1796	0.154104	71.6049	0	0	0	0	0	0	0	0	0	0	0	0	0	0	0	0	0	0	0	0	0	0	0	0	0	0	0	0	0	0	1	0	0	0	0	0	0	0	0	0	0	0	0	0	0	0	0	0	0	0	0	0	0	0	0																											1.43	2.851	0.94	4.45
0	0	53.57	0	0	1	0	0	0	0	0	0	2015-08-20	0	0	0	0	156	134	172	101	135.875	135	200.657	14.1653	136.598	0.103318	80.3571	84	79	90	46	76.125	77	68.5841	8.2816	76.5661	0.107813	53.5714	0	0	0	0	0	0	0	0	0	0	0	0	0	0	0	0	0	0	0	0	0	0	0	0	0	0	0	0	0	0	1	0	0	0	0	0	0	0	0	0	0	0	0	0	0	0	0	0	0	0	0	0	0	0	0																											1.78	3.4509	1.36	5.62
0	0	27.36	0	0	0	0	0	0	0	0	0	0	0	0	0	0	101	106	106	101	103.5	103.5	12.5	3.5355	103.53	0.0241546	50	70	71	71	70	70.5	70.5	0.5	0.7071	70.5018	0.0070922	0	0	0	0	0	0	0	0	0	0	0	0	0	0	0	0	0	0	0	0	0	0	0	0	0	0	0	0	0	0	0	0	0	0	0	0	0	0	0	0	0	0	0	0	0	0	0	0	0	0	0	0	0	0	0	0
0	0	20.78	0	0	0	0	0	0	0	0	0	0	0	0	0	0	108	108	108	108	108	108			108	0		77	77	77	77	77	77			77	0		0	0	0	0	0	0	0	0	0	0	0	0	0	0	0	0	0	0	0	0	0	0	0	0	0	0	0	0	0	0	0	0	0	0	0	0	0	0	0	0	0	0	0	0	0	0	0	0	0	0	0	0	0	0	0
0	1	53.47	0	0	0	0	0	0	0	0	0	0	0	0	0	0	151	134	151	110	135.667	139.5	255.067	15.9708	136.448	0.107464	66.6667	69	90	100	69	86.8333	87.5	130.967	11.4441	87.4595	0.12031	66.6667	0	0	0	0	0	0	0	0	0	0	0	0	0	0	0	0	0	0	0	0	0	0	0	0	0	0	0	0	0	0	1	0	0	0	0	0	0	0	0	0	0	0	0	0	0	0	0	0	0	0	0	0	0	0	0																											1.42	3.1656	1.4	5.22
0	0	46.9	0	0	0	0	0	0	0	0	0	0	0	0	0	0	115	107	129	107	117	115	124	11.1355	117.353	0.0777104	66.6667	78	70	79	70	75.6667	78	24.3333	4.9329	75.7738	0.0532293	33.3333	0	0	0	0	0	0	0	0	0	0	0	0	0	0	0	0	0	0	0	0	0	0	0	0	0	0	0	0	0	0	0	0	0	0	0	0	0	0	0	0	0	0	0	0	0	0	0	0	0	0	0	0	0	0	0																4.09			139.9	4.2		63					0.9	4.0491	1.24	5.45
1	0	64.88	0	0	0	0	0	0	0	0	0	0	0	0	0	0	151	150	182	136	156.333	154	173.697	13.1794	156.842	0.0807143	66.6667	74	74	82	68	74.5833	74	12.447	3.528	74.6598	0.0452893	41.6667	0	0	0	0	0	0	0	0	0	0	0	0	0	0	0	0	0	0	0	0	0	0	0	0	0	0	0	0	0	0	2	0	0	0	0	0	0	0	0	0	0	0	0	0	0	0	0	0	0	0	0	0	0	0	0																											1.13	4.4536	1.81	8
1	1	86.14	0	0	0	0	0	0	0	0	0	0	0	0	0	0	148	113	177	113	142.067	143	211.651	14.5482	142.785	0.100683	80	86	56	90	56	73.0667	71.5	62.2713	7.8912	73.4774	0.106185	43.3333	0	0	0	0	0	0	0	0	0	0	0	0	0	0	0	0	0	0	0	0	0	0	0	0	0	0	0	0	0	0	4	0	0	0	0	0	0	0	0	0	0	0	0	0	0	0	0	0	0	0	0	0	0	0	0																											2.39	2.1186	1.05	4.27
1	0	53.39	0	0	0	0	1	0	0	0	0	0	0	2011-02-25	0	0	131	134	162	117	140.477	140.5	102.348	10.1167	140.833	0.0711938	72.7273	76	74	92	65	80.6591	81.5	49.1136	7.0081	80.9561	0.0858926	45.4545	0	0	0	0	0	0	0	0	0	0	0	0	0	0	0	0	0	0	0	0	0	0	0	0	0	0	0	0	0	0	1	0	0	0	0	0	0	0	0	0	0	0	0	0	0	0	0	0	0	0	0	0	0	0	0																											1.27	4.6309	1.51	7.17
0	0	34.24	0	0	0	0	0	0	0	0	0	0	0	0	0	0	105	105	105	105	105	105			105	0		65	65	65	65	65	65			65	0		0	0	0	0	0	0	0	0	0	0	0	0	0	0	0	0	0	0	0	0	0	0	0	0	0	0	0	0	0	0	0	0	0	0	0	0	0	0	0	0	0	0	0	0	0	0	0	0	0	0	0	0	0	0	0
0	1	19.66	0	0	0	0	0	0	0	0	0	0	0	0	0	0	120	120	120	120	120	120			120	0		63	63	63	63	63	63			63	0		0	0	0	0	0	0	0	0	0	0	0	0	0	0	0	0	0	0	0	0	0	0	0	0	0	0	0	0	0	0	0	0	0	0	0	0	0	0	0	0	0	0	0	0	0	0	0	0	0	0	0	0	0	0	0
0	0	28.14	0	0	0	0	0	0	0	0	0	0	0	0	0	0	113	109	113	109	111	111	8	2.8284	111.018	0.018018	0	71	65	71	65	68	68	18	4.2426	68.0661	0.0441176	50	0	0	0	0	0	0	0	0	0	0	0	0	0	0	0	0	0	0	0	0	0	0	0	0	0	0	0	0	0	0	0	0	0	0	0	0	0	0	0	0	0	0	0	0	0	0	0	0	0	0	0	0	0	0	0
0	0	50.13	0	0	0	0	0	0	0	0	0	0	0	0	0	0	115	127	141	108	123	123.5	126	11.225	123.426	0.0833085	83.3333	63	62	72	62	67.5	68.5	17.1	4.1352	67.6055	0.0559247	33.3333	0	0	0	0	0	0	0	0	0	0	0	0	0	0	0	0	0	0	0	0	0	0	0	0	0	0	0	0	0	0	1	0	0	0	0	0	0	0	0	0	0	0	0	0	0	0	0	0	0	0	0	0	0	0	0																											1.64	3.8019	1.52	6.24
0	0	86.75	0	0	0	0	0	0	0	0	0	0	0	0	0	0	176	152	176	116	145	145	170.621	13.0622	145.568	0.0885699	90	85	82	95	61	80.1667	80	62.0057	7.8744	80.5396	0.0965741	66.6667	0	0	0	0	0	0	0	0	0	0	0	0	0	0	0	0	0	0	0	0	0	0	0	0	0	0	0	0	0	0	4	0	0	0	0	0	0	0	0	0	0	0	0	0	0	0	0	0	0	0	0	0	0	0	0																											1.02	4.94	1.27	6.68
0	1	29.64	0	0	0	0	0	0	0	0	0	0	0	0	0	0	127	127	127	127	127	127			127	0		80	80	80	80	80	80			80	0		0	0	0	0	0	0	0	0	0	0	0	0	0	0	0	0	0	0	0	0	0	0	0	0	0	0	0	0	0	0	0	0	0	0	0	0	0	0	0	0	0	0	0	0	0	0	0	0	0	0	0	0	0	0	0
0	0	48.84	0	0	0	0	0	0	0	0	0	0	0	0	0	0	130	137	167	105	135.733	137	188.128	13.716	136.416	0.100462	68.6047	71	77	100	60	83.9186	85	84.8992	9.2141	84.4171	0.109158	59.3023	0	0	0	0	0	0	0	0	0	0	0	0	0	0	0	0	0	0	0	0	0	0	0	0	0	0	0	0	0	0	0	0	0	0	0	0	0	0	0	0	0	0	0	0	0	0	0	0	0	0	0	0	0	0	0																											1.78	3.3597	1.33	5.51
1	1	71.26	0	0	0	0	0	0	0	0	0	0	0	0	0	0	135	183	183	127	143.833	142	224.879	14.996	144.548	0.0998207	83.3333	85	102	102	73	86.4167	88	54.6288	7.3911	86.7059	0.0818878	58.3333	0	0	0	0	0	0	0	0	0	0	0	0	0	0	0	0	0	0	0	0	0	0	0	0	0	0	0	0	0	0	3	0	0	0	0	0	0	0	0	0	0	0	0	0	0	0	0	0	0	0	0	0	0	0	0																											1.34	3.4609	0.64	4.71
0	0	54.48	0	0	0	0	0	0	0	0	0	0	0	0	0	0	128	143	147	103	125.375	125	109.635	10.4707	125.805	0.0828598	62.5	84	81	92	68	80	79	30.7302	5.5435	80.1888	0.06875	43.75	0	0	0	0	0	0	0	0	0	0	0	0	0	0	0	0	0	0	0	0	0	0	0	0	0	0	0	0	0	0	1	0	0	0	0	0	0	0	0	0	0	0	0	0	0	0	0	0	0	0	0	0	0	0	0																											1.37	3.3391	1.28	5.71
0	0	40.58	0	0	0	0	0	0	0	0	0	0	0	0	0	0	121	138	160	121	138.957	138	68.8617	8.2983	139.193	0.058406	39.1304	63	70	83	63	74.6087	75	22.0672	4.6976	74.75	0.0615788	47.8261	0	0	0	0	0	0	0	0	0	0	0	0	0	0	0	0	0	0	0	0	0	0	0	0	0	0	0	0	0	0	0	0	0	0	0	0	0	0	0	0	0	0	0	0	0	0	0	0	0	0	0	0	0	0	0																											1.1	3.8	1.8	6.1
0	1	43.54	0	0	0	0	0	0	0	0	0	0	0	0	0	0	148	124	148	111	130.2	131	125.289	11.1933	130.632	0.081558	60	97	80	97	72	81.9	79.5	60.1	7.7524	82.2296	0.0897996	60	0	0	0	0	0	0	0	0	0	0	0	0	0	0	0	0	0	0	0	0	0	0	0	0	0	0	0	0	0	0	0	0	0	0	0	0	0	0	0	0	0	0	0	0	0	0	0	0	0	0	0	0	0	0	0																4.08			139.8	3.2		79					3.71	3.8627	1.14	5.05
0	1	49.02	0	0	0	0	0	0	0	0	0	0	0	0	0	0	150	138	170	115	142.582	141	159.55	12.6313	143.132	0.0879261	71.6418	90	84	110	71	86.8358	86	51.7454	7.1934	87.1288	0.0822188	65.6716	0	0	0	0	0	0	0	0	0	0	0	0	0	0	0	0	0	0	0	0	0	0	0	0	0	0	0	0	0	0	0	0	0	0	0	0	0	0	0	0	0	0	0	0	0	0	0	0	0	0	0	0	0	0	0																											1.886	2.7547	0.938	4.55
0	0	36.88	0	0	0	0	0	0	0	0	0	0	0	0	0	0	123	139	164	112	137.417	140.5	293.901	17.1436	138.393	0.119445	83.3333	74	67	85	67	75.5	75	42.2727	6.5017	75.7562	0.0824497	66.6667	0	0	0	0	0	0	0	0	0	0	0	0	0	0	0	0	0	0	0	0	0	0	0	0	0	0	0	0	0	0	0	0	0	0	0	0	0	0	0	0	0	0	0	0	0	0	0	0	0	0	0	0	0	0	0																											2.36	3.1373	1.25	5.46
0	0	37.98	0	0	0	0	0	0	0	0	0	0	0	0	0	0	132	131	132	119	127.333	131	52.3333	7.2342	127.47	0.0463876	66.6667	82	64	82	63	69.6667	64	114.333	10.6927	70.2116	0.125319	33.3333	0	0	0	0	0	0	0	0	0	0	0	0	0	0	0	0	0	0	0	0	0	0	0	0	0	0	0	0	0	0	0	0	0	0	0	0	0	0	0	0	0	0	0	0	0	0	0	0	0	0	0	0	0	0	0
1	1	50.6	0	1	0	0	0	0	0	0	2011-11-02	0	0	0	0	0	110	113	113	110	111.5	111.5	4.5	2.1213	111.51	0.0134529	0	68	69	69	68	68.5	68.5	0.5	0.7071	68.5018	0.00729927	0	0	0	0	0	0	0	0	0	0	0	0	0	0	0	0	0	0	0	0	0	0	0	0	0	0	0	0	0	0	0	1	0	0	0	0	0	0	0	0	0	0	0	0	0	0	0	0	0	0	0	0	0	0	0	0
0	0	56.27	0	0	0	0	0	0	0	0	0	0	0	0	0	0	180	130	186	102	125.558	123	254.618	15.9568	126.555	0.126258	85.7143	77	77	93	46	70.8831	70	85.7888	9.2622	71.4779	0.129818	70.1299	0	0	0	0	0	0	0	0	0	0	0	0	0	0	0	0	0	0	0	0	0	0	0	0	0	0	0	0	0	0	1	0	0	0	0	0	0	0	0	0	0	0	0	0	0	0	0	0	0	0	0	0	0	0	0																											1.06	2.6815	1.52	4.69
0	0	54.52	0	0	0	0	0	0	0	0	0	0	0	0	0	0	128	126	182	118	141.208	139.5	215.445	14.678	141.953	0.102858	77.0833	76	79	94	60	77.1458	77.5	55.2336	7.4319	77.4956	0.0953273	70.8333	0	0	0	0	0	0	0	0	0	0	0	0	0	0	0	0	0	0	0	0	0	0	0	0	0	0	0	0	0	0	1	0	0	0	0	0	0	0	0	0	0	0	0	0	0	0	0	0	0	0	0	0	0	0	0																4.61			141.1	5.8		64					3.93	4.4036	1.31	11.42
0	0	43.18	0	0	0	0	0	0	0	0	0	0	0	0	0	0	152	106	154	97	120.704	118	203.515	14.2659	121.526	0.116838	72.7273	94	63	95	61	76.0682	76	73.5999	8.579	76.5395	0.111492	56.8182	0	0	0	0	0	0	0	0	0	0	0	0	0	0	0	0	0	0	0	0	0	0	0	0	0	0	0	0	0	0	0	0	0	0	0	0	0	0	0	0	0	0	0	0	0	0	0	0	0	0	0	0	0	0	0																3.3			135	6.4		104					2.66	1.9045	1.35	4.6
0	1	70.06	0	0	0	0	0	0	0	0	0	0	0	0	0	0	140	135	157	108	131.574	132	126.149	11.2316	132.044	0.0846609	62.2951	70	60	85	53	67.1967	66	53.494	7.314	67.5871	0.107948	45.9016	0	0	0	0	0	0	0	0	0	0	0	0	0	0	0	0	0	0	0	0	0	0	0	0	0	0	0	0	0	0	3	0	0	0	0	0	0	0	0	0	0	0	0	0	0	0	0	0	0	0	0	0	0	0	0																											1.53	2.7709	1.64	5.61
0	0	64.97	0	0	0	0	0	0	0	0	0	0	0	0	0	0	158	154	158	100	125.111	126	218.902	14.7953	125.959	0.116603	75	71	75	83	56	69.6111	69.5	55.3302	7.4384	69.9964	0.105362	80.5556	0	0	0	0	0	0	0	0	0	0	0	0	0	0	0	0	0	0	0	0	0	0	0	0	0	0	0	0	0	0	2	0	0	0	0	0	0	0	0	0	0	0	0	0	0	0	0	0	0	0	0	0	0	0	0																											1.62	2.7735	1.8	5.32
0	0	34.09	0	0	0	0	0	0	0	0	0	0	0	0	0	0	115	110	115	110	112.5	112.5	12.5	3.5355	112.528	0.0222222	50	70	77	77	70	73.5	73.5	24.5	4.9497	73.5833	0.047619	50	0	0	0	0	0	0	0	0	0	0	0	0	0	0	0	0	0	0	0	0	0	0	0	0	0	0	0	0	0	0	0	0	0	0	0	0	0	0	0	0	0	0	0	0	0	0	0	0	0	0	0	0	0	0	0
0	0	71.62	0	0	0	0	0	0	0	0	0	0	0	0	0	0	160	155	160	154	156.333	155	10.3333	3.2146	156.355	0.0167889	33.3333	96	67	96	63	75.3333	67	324.333	18.0093	76.755	0.195192	33.3333	0	0	0	0	0	0	0	0	0	0	0	0	0	0	0	0	0	0	0	0	0	0	0	0	0	0	0	0	0	0	3	0	0	0	0	0	0	0	0	0	0	0	0	0	0	0	0	0	0	0	0	0	0	0	0
0	0	38.43	0	0	0	0	0	0	0	0	0	0	0	0	0	0	126	126	138	125	128.75	126	38.25	6.1847	128.861	0.0416006	50	81	76	83	74	78.5	78.5	17.6667	4.2032	78.5843	0.0463701	75	0	0	0	0	0	0	0	0	0	0	0	0	0	0	0	0	0	0	0	0	0	0	0	0	0	0	0	0	0	0	0	0	0	0	0	0	0	0	0	0	0	0	0	0	0	0	0	0	0	0	0	0	0	0	0																											2.4	3.8	1.1	6
1	1	70.77	0	0	0	0	0	0	0	0	0	0	0	0	0	0	172	171	189	143	163.636	164	183.454	13.5445	164.145	0.0789202	90.9091	104	111	111	76	91.7273	90	172.018	13.1156	92.5758	0.13633	63.6364	0	0	0	0	0	0	0	0	0	0	0	0	0	0	0	0	0	0	0	0	0	0	0	0	0	0	0	0	0	0	3	0	0	0	0	0	0	0	0	0	0	0	0	0	0	0	0	0	0	0	0	0	0	0	0																											1.65	2.6696	1.02	4.45
0	0	51.95	0	0	0	0	0	0	0	0	0	0	0	0	0	0	146	137	146	137	141.5	141.5	40.5	6.364	141.571	0.0318021	50	77	74	77	74	75.5	75.5	4.5	2.1213	75.5149	0.0198676	0	0	0	0	0	0	0	0	0	0	0	0	0	0	0	0	0	0	0	0	0	0	0	0	0	0	0	0	0	0	0	1	0	0	0	0	0	0	0	0	0	0	0	0	0	0	0	0	0	0	0	0	0	0	0	0																											0.89	4.8799	1.82	7.11
0	0	73.44	0	0	0	0	0	0	0	0	0	0	0	0	0	0	139	109	182	100	134.361	134	282.769	16.8157	135.395	0.124281	80.5556	73	60	98	58	75.1111	73.5	90.241	9.4995	75.7012	0.125592	70.8333	0	0	0	0	0	0	0	0	0	0	0	0	0	0	0	0	0	0	0	0	0	0	0	0	0	0	0	0	0	0	3	0	0	0	0	0	0	0	0	0	0	0	0	0	0	0	0	0	0	0	0	0	0	0	0																											0.79	2.7359	1.94	5.04
0	0	43.23	0	0	0	0	0	0	0	0	0	0	0	0	0	0	190	153	207	151	173.05	173	203.103	14.2514	173.607	0.080269	85	107	79	112	66	85.6	83.5	128.253	11.3249	86.3087	0.12895	75	0	0	0	0	0	0	0	0	0	0	0	0	0	0	0	0	0	0	0	0	0	0	0	0	0	0	0	0	0	0	0	0	0	0	0	0	0	0	0	0	0	0	0	0	0	0	0	0	0	0	0	0	0	0	0																3.6			140	3.4		76					1.6
0	1	57.52	0	0	0	0	0	0	0	0	0	0	0	0	0	0	163	162	176	120	149.389	148.5	177.601	13.3267	149.971	0.0883782	94.4444	100	86	104	68	85.7407	85	48.2711	6.9477	86.0166	0.0802782	74.0741	0	0	0	0	0	0	0	0	0	0	0	0	0	0	0	0	0	0	0	0	0	0	0	0	0	0	0	0	0	0	1	0	0	0	0	0	0	0	0	0	0	0	0	0	0	0	0	0	0	0	0	0	0	0	0																											0.67	2.8812	1.36	4.55
0	0	72.78	0	0	0	0	0	0	0	0	0	0	0	0	0	0	157	119	165	102	125.698	123	213.023	14.5953	126.527	0.115013	67.9245	79	76	96	51	72.1887	72	91.5791	9.5697	72.8084	0.131308	62.2642	0	0	0	0	0	0	0	0	0	0	0	0	0	0	0	0	0	0	0	0	0	0	0	0	0	0	0	0	0	0	3	0	0	0	0	0	0	0	0	0	0	0	0	0	0	0	0	0	0	0	0	0	0	0	0																											1.485	3.225	0.96	4.86
0	1	33.54	0	0	0	0	0	0	0	0	0	0	0	0	0	0	123	126	151	123	131.5	126	171	13.0767	131.987	0.0861198	50	79	82	84	79	82	82.5	4.6667	2.1602	82.0213	0.022815	25	0	0	0	0	0	0	0	0	0	0	0	0	0	0	0	0	0	0	0	0	0	0	0	0	0	0	0	0	0	0	0	0	0	0	0	0	0	0	0	0	0	0	0	0	0	0	0	0	0	0	0	0	0	0	0																											0.91	3.5664	0.52	4.5
0	1	54.09	1	0	0	0	0	0	0	2019-07-08	0	0	0	0	0	0	112	112	112	112	112	112			112	0		67	67	67	67	67	67			67	0		0	0	0	0	0	0	0	0	0	0	0	0	0	0	0	0	0	0	0	0	0	0	0	0	0	0	0	0	0	0	1	0	0	0	0	0	0	0	0	0	0	0	0	0	0	0	0	0	0	0	0	0	0	0	0
1	0	76.93	0	0	0	0	0	0	0	0	0	0	0	0	0	0	154	142	172	131	150	148	111.833	10.5751	150.344	0.067735	69.2308	66	69	92	66	76.1538	76	52.141	7.2209	76.4692	0.0910997	69.2308	0	0	0	0	0	0	0	0	0	0	0	0	0	0	0	0	0	0	0	0	0	0	0	0	0	0	0	0	0	0	3	0	0	0	0	0	0	0	0	0	0	0	0	0	0	0	0	0	0	0	0	0	0	0	0																											1.17	3.8682	1.8	6.2
0	0	18.83	0	0	0	0	0	0	0	0	0	0	0	0	0	0	130	130	130	130	130	130			130	0		81	81	81	81	81	81			81	0		0	0	0	0	0	0	0	0	0	0	0	0	0	0	0	0	0	0	0	0	0	0	0	0	0	0	0	0	0	0	0	0	0	0	0	0	0	0	0	0	0	0	0	0	0	0	0	0	0	0	0	0	0	0	0
0	1	63.54	0	0	0	0	0	0	0	0	0	0	0	0	0	0	128	136	155	111	134.714	136	230.905	15.1956	135.447	0.104431	71.4286	78	78	85	64	77.8571	78	55.1429	7.4258	78.1601	0.0883025	57.1429	0	0	0	0	0	0	0	0	0	0	0	0	0	0	0	0	0	0	0	0	0	0	0	0	0	0	0	0	0	0	2	0	0	0	0	0	0	0	0	0	0	0	0	0	0	0	0	0	0	0	0	0	0	0	0																											0.57	3.2709	1.15	4.68
0	1	16.08	0	0	0	0	0	0	0	0	0	0	0	0	0	0	125	125	125	125	125	125			125	0		93	93	93	93	93	93			93	0		0	0	0	0	0	0	0	0	0	0	0	0	0	0	0	0	0	0	0	0	0	0	0	0	0	0	0	0	0	0	0	0	0	0	0	0	0	0	0	0	0	0	0	0	0	0	0	0	0	0	0	0	0	0	0
1	0	66.08	0	0	0	0	0	0	0	0	0	0	0	0	0	0	149	139	167	102	130.133	127.5	319.016	17.861	131.313	0.134945	83.3333	91	79	99	59	77.9333	74.5	111.926	10.5795	78.6244	0.133469	66.6667	1	0	0	0	0	1	0	0	1	0	0	0	0	0	0	0	0	0	0	0	0	0	0	0	0	0	0	0	0	0	2	0	0	0	0	0	0	0	0	0	0	0	0	0	0	0	0	0	0	0	0	0	0	0	0																											0.94	2.4027	1.23	4.06
0	0	35.16	0	0	0	0	0	0	0	0	0	0	0	0	0	0	108	111	111	108	109.5	109.5	4.5	2.1213	109.51	0.0136986	0	51	59	59	51	55	55	32	5.6569	55.1453	0.0727273	50	0	0	0	0	0	0	0	0	0	0	0	0	0	0	0	0	0	0	0	0	0	0	0	0	0	0	0	0	0	0	0	0	0	0	0	0	0	0	0	0	0	0	0	0	0	0	0	0	0	0	0	0	0	0	0
0	0	18.46	0	0	0	0	0	0	0	0	0	0	0	0	0	0	105	105	105	105	105	105			105	0		70	70	70	70	70	70			70	0		0	0	0	0	0	0	0	0	0	0	0	0	0	0	0	0	0	0	0	0	0	0	0	0	0	0	0	0	0	0	0	0	0	0	0	0	0	0	0	0	0	0	0	0	0	0	0	0	0	0	0	0	0	0	0
0	1	47.47	0	0	0	0	0	0	0	0	0	0	0	0	0	0	131	125	169	104	129.712	131	111.097	10.5402	130.134	0.0807001	67.1233	85	66	98	64	80.0411	80	51.6788	7.1888	80.3589	0.0891966	60.274	0	0	0	0	0	0	0	0	0	0	0	0	0	0	0	0	0	0	0	0	0	0	0	0	0	0	0	0	0	0	0	0	0	0	0	0	0	0	0	0	0	0	0	0	0	0	0	0	0	0	0	0	0	0	0																4.18			140.1	4.6		81					4.31	2.4973	0.96	4.76
0	0	20.87	0	0	0	0	0	0	0	0	0	0	0	0	0	0	109	109	109	109	109	109			109	0		66	66	66	66	66	66			66	0		0	0	0	0	0	0	0	0	0	0	0	0	0	0	0	0	0	0	0	0	0	0	0	0	0	0	0	0	0	0	0	0	0	0	0	0	0	0	0	0	0	0	0	0	0	0	0	0	0	0	0	0	0	0	0
0	0	60.72	0	0	0	0	0	0	0	0	0	0	0	0	0	0	119	137	167	110	133.259	131.5	210.95	14.5241	134.034	0.107978	70.3704	78	68	94	54	74.4444	75.5	84.4025	9.1871	74.9988	0.122261	61.1111	0	0	0	0	0	0	0	0	0	0	0	0	0	0	0	0	0	0	0	0	0	0	0	0	0	0	0	0	0	0	2	0	0	0	0	0	0	0	0	0	0	0	0	0	0	0	0	0	0	0	0	0	0	0	0																											1.29	3.0536	1.88	5.52
0	0	19.95	0	0	0	0	0	0	0	0	0	0	0	0	0	0	95	92	95	92	93.5	93.5	4.5	2.1213	93.512	0.0160428	0	63	58	63	58	60.5	60.5	12.5	3.5355	60.5516	0.0413223	50	0	0	0	0	0	0	0	0	0	0	0	0	0	0	0	0	0	0	0	0	0	0	0	0	0	0	0	0	0	0	0	0	0	0	0	0	0	0	0	0	0	0	0	0	0	0	0	0	0	0	0	0	0	0	0
0	0	66.86	0	0	0	0	0	0	0	0	0	0	0	0	0	0	146	163	163	107	130.125	130	273.332	16.5327	131.128	0.124378	75	92	85	92	66	76.9583	76.5	57.0851	7.5555	77.3129	0.096109	58.3333	0	0	0	0	0	0	0	0	0	0	0	0	0	0	0	0	0	0	0	0	0	0	0	0	0	0	0	0	0	0	2	0	0	0	0	0	0	0	0	0	0	0	0	0	0	0	0	0	0	0	0	0	0	0	0
1	0	64.77	0	1	1	0	0	0	0	0	2019-09-16	2019-08-26	0	0	0	0	113	111	145	101	119.635	116	140.236	11.8421	120.21	0.0981966	63.4921	63	60	83	60	70.0476	69	42.1751	6.4942	70.3433	0.091973	52.381	0	0	0	0	0	0	0	0	0	0	0	0	0	0	0	0	0	0	0	0	0	0	0	0	0	0	0	0	0	0	2	0	0	0	0	0	0	0	0	0	0	0	0	0	0	0	0	0	0	0	0	0	0	0	0																											2	3.2	1.3	5.4
0	0	41.86	0	0	0	0	0	0	0	0	0	0	0	0	0	0	143	149	149	107	129.667	129	79.2917	8.9046	129.963	0.0676244	51.5152	77	84	84	53	67.4848	66	61.8201	7.8626	67.9275	0.11473	57.5758	0	0	0	0	0	0	0	0	0	0	0	0	0	0	0	0	0	0	0	0	0	0	0	0	0	0	0	0	0	0	0	0	0	0	0	0	0	0	0	0	0	0	0	0	0	0	0	0	0	0	0	0	0	0	0																											3.46	3.0055	1.16	5.76
0	0	67.65	0	0	0	0	0	0	0	0	0	0	0	0	0	0	215	125	215	100	142.531	140.5	331.904	18.2182	143.673	0.126817	82.8125	101	66	101	50	70	69	84.5397	9.1945	70.5919	0.13032	62.5	0	0	0	0	0	0	0	0	0	0	0	0	0	0	0	0	0	0	0	0	0	0	0	0	0	0	0	0	0	0	2	0	0	0	0	0	0	0	0	0	0	0	0	0	0	0	0	0	0	0	0	0	0	0	0																											1.07	3.7069	1.11	5.31
1	1	77.71	0	0	0	0	0	0	0	0	0	0	0	0	0	0	149	172	182	139	164.571	170	225.286	15.0095	165.157	0.0844382	42.8571	84	93	99	64	88	93	141.333	11.8884	88.6856	0.125074	57.1429	0	0	0	0	0	0	0	0	0	0	0	0	0	0	0	0	0	0	0	0	0	0	0	0	0	0	0	0	0	0	3	0	0	0	0	0	0	0	0	0	0	0	0	0	0	0	0	0	0	0	0	0	0	0	0																											0.96	1.3136	3.4	2.6
1	0	70.86	0	0	0	0	0	0	0	0	0	0	0	0	0	0	157	115	196	90	125.379	119	491.887	22.1785	127.259	0.173815	75.8621	91	81	105	59	78.5172	79	114.901	10.7192	79.2206	0.134146	62.069	1	0	0	0	0	1	0	0	1	0	0	0	0	0	0	0	0	0	0	0	0	0	0	0	0	0	0	0	0	0	3	0	0	0	0	0	0	0	0	0	0	0	0	0	0	0	0	0	0	0	0	0	0	0	0																											1.34	2.9709	1.02	4.6
0	1	38.98	0	0	0	0	0	0	0	0	0	0	0	0	0	0	138	138	138	138	138	138			138	0		69	69	69	69	69	69			69	0		0	0	0	0	0	0	0	0	0	0	0	0	0	0	0	0	0	0	0	0	0	0	0	0	0	0	0	0	0	0	0	0	0	0	0	0	0	0	0	0	0	0	0	0	0	0	0	0	0	0	0	0	0	0	0																											1.65	3.06	1.39	5.2
1	1	82.15	0	0	0	0	0	0	0	0	0	0	0	0	0	0	135	126	180	109	141.21	140	212.705	14.5844	141.948	0.102371	77.193	65	62	101	54	73.0877	71	91.9743	9.5903	73.7033	0.130061	66.6667	0	0	0	0	0	0	0	0	0	0	0	0	0	0	0	0	0	0	0	0	0	0	0	0	0	0	0	0	0	0	4	0	0	0	0	0	0	0	0	0	0	0	0	0	0	0	0	0	0	0	0	0	0	0	0																											2.43	2.1202	0.76	4
1	0	92.91	0	0	0	0	0	0	0	0	0	0	0	0	0	0	198	149	217	149	183.25	183.5	910.917	30.1814	185.105	0.142635	75	76	69	124	69	86.75	77	631.583	25.1313	89.4385	0.250886	75	1	0	0	0	0	1	0	0	0	1	0	0	0	0	0	0	0	0	0	0	0	0	0	0	0	0	0	0	0	0	5	0	0	0	0	0	0	0	0	0	0	0	0	0	0	0	0	0	0	0	0	0	0	0	0
1	1	76.07	0	0	0	0	0	0	0	0	0	0	0	0	0	0	179	123	179	93	128.19	128	420.662	20.51	129.744	0.156141	76.1905	97	66	97	40	58.6667	57	147.633	12.1504	59.853	0.202119	47.619	0	0	0	0	0	0	0	0	0	0	0	0	0	0	0	0	0	0	0	0	0	0	0	0	0	0	0	0	0	0	3	0	0	0	0	0	0	0	0	0	0	0	0	0	0	0	0	0	0	0	0	0	0	0	0																											0.816	3.0691	1.01	4.45
0	1	42.67	0	0	0	0	0	0	0	0	0	0	0	0	0	0	133	130	166	97	127.573	126	142.666	11.9443	128.123	0.0929358	69.1176	87	73	101	57	79.6765	80	60.5505	7.7814	80.05	0.0969419	55.8824	0	0	0	0	0	0	0	0	0	0	0	0	0	0	0	0	0	0	0	0	0	0	0	0	0	0	0	0	0	0	0	0	0	0	0	0	0	0	0	0	0	0	0	0	0	0	0	0	0	0	0	0	0	0	0																											2.24	4.0918	1.12	6.23
1	0	72.25	0	1	0	0	0	1	0	0	2004-03-10	0	0	0	2004-03-10	0	197	140	197	116	151	140	1731	41.6053	154.774	0.224971	66.6667	110	60	110	60	79.3333	68	721.333	26.8576	82.3084	0.276418	66.6667	0	0	0	0	0	0	1	0	0	0	0	0	0	0	0	0	0	0	0	0	0	0	0	0	0	0	0	0	0	0	3	0	0	0	0	0	0	0	0	0	0	0	0	0	0	0	0	0	0	0	0	0	0	0	0																3.9			136	5		71
0	1	50.79	0	0	0	0	0	0	0	0	0	0	0	0	0	0	119	144	144	119	128	121	193	13.8924	128.502	0.0886182	33.3333	69	89	89	69	79.3333	80	100.333	10.0167	79.7538	0.103091	66.6667	0	0	0	0	0	0	0	0	0	0	0	0	0	0	0	0	0	0	0	0	0	0	0	0	0	0	0	0	0	0	1	0	0	0	0	0	0	0	0	0	0	0	0	0	0	0	0	0	0	0	0	0	0	0	0
0	1	46.45	0	0	0	0	0	0	0	0	0	0	0	0	0	0	150	128	164	125	137.542	135	129.389	11.375	137.992	0.0809606	62.5	102	89	115	87	97.7083	97	65.8678	8.1159	98.0308	0.0813136	50	0	0	0	0	0	0	0	0	0	0	0	0	0	0	0	0	0	0	0	0	0	0	0	0	0	0	0	0	0	0	0	0	0	0	0	0	0	0	0	0	0	0	0	0	0	0	0	0	0	0	0	0	0	0	0																											1.73	3.2828	1.5	5.58
0	0	45.87	0	0	0	0	0	0	0	0	0	0	0	0	0	0	137	129	157	113	130	130	113.37	10.6476	130.427	0.0811562	76.3636	93	69	99	45	83.0727	82	83.8094	9.1547	83.5665	0.109195	47.2727	0	0	0	0	0	0	0	0	0	0	0	0	0	0	0	0	0	0	0	0	0	0	0	0	0	0	0	0	0	0	0	0	0	0	0	0	0	0	0	0	0	0	0	0	0	0	0	0	0	0	0	0	0	0	0																											0.88	3.2682	1.38	4.56
0	1	59.66	0	1	0	0	0	1	0	0	2019-03-11	0	0	0	2019-03-11	0	140	128	160	128	144.167	144	161.767	12.7188	144.633	0.0805358	66.6667	98	80	98	74	85.8333	84.5	78.5667	8.8638	86.2139	0.0942698	66.6667	0	0	0	0	0	0	0	0	0	0	0	0	0	0	0	0	0	0	0	0	0	0	0	0	0	0	0	0	0	0	1	0	0	0	0	0	0	0	0	0	0	0	0	0	0	0	0	0	0	0	0	0	0	0	0																4.1			139	6.7		77					0.73	2.7736	1.29	4.9
0	0	33.94	0	0	0	0	0	0	0	0	0	0	0	0	0	0	115	109	129	95	110.611	112	68.3693	8.2686	110.903	0.0726474	66.6667	77	66	78	58	67.6667	67.5	32.7059	5.7189	67.8945	0.0821346	66.6667	0	0	0	0	0	0	0	0	0	0	0	0	0	0	0	0	0	0	0	0	0	0	0	0	0	0	0	0	0	0	0	0	0	0	0	0	0	0	0	0	0	0	0	0	0	0	0	0	0	0	0	0	0	0	0																											1.23	2.5	1.4	4.2
0	0	71.9	0	0	0	0	0	0	0	0	0	0	0	0	0	0	180	180	180	180	180	180			180	0		83	83	83	83	83	83			83	0		0	0	0	0	0	0	0	0	0	0	0	0	0	0	0	0	0	0	0	0	0	0	0	0	0	0	0	0	0	0	3	0	0	0	0	0	0	0	0	0	0	0	0	0	0	0	0	0	0	0	0	0	0	0	0																4.62			143.9	5.5		91					1.05			4.32
0	1	16.6	0	0	0	0	0	0	0	0	0	0	0	0	0	0	124	124	124	124	124	124			124	0		60	60	60	60	60	60			60	0		0	0	0	0	0	0	0	0	0	0	0	0	0	0	0	0	0	0	0	0	0	0	0	0	0	0	0	0	0	0	0	0	0	0	0	0	0	0	0	0	0	0	0	0	0	0	0	0	0	0	0	0	0	0	0
0	0	72.67	0	0	0	0	0	0	0	0	0	0	0	0	0	0	135	135	135	135	135	135			135	0		77	77	77	77	77	77			77	0		0	0	0	0	0	0	0	0	0	0	0	0	0	0	0	0	0	0	0	0	0	0	0	0	0	0	0	0	0	0	3	0	0	0	0	0	0	0	0	0	0	0	0	0	0	0	0	0	0	0	0	0	0	0	0
0	0	59.91	0	0	0	0	0	0	0	0	0	0	0	0	0	0	112	125	127	112	121.333	125	66.3333	8.1445	121.515	0.0548075	33.3333	78	76	79	76	77.6667	78	2.3333	1.5275	77.6767	0.0160586	0	0	0	0	0	0	0	0	0	0	0	0	0	0	0	0	0	0	0	0	0	0	0	0	0	0	0	0	0	0	0	1	0	0	0	0	0	0	0	0	0	0	0	0	0	0	0	0	0	0	0	0	0	0	0	0
0	1	72.81	0	0	0	0	0	0	0	0	0	0	0	0	0	0	134	125	155	112	131.371	132	115.155	10.731	131.802	0.0810236	77.4194	66	62	84	59	69.2581	68	33.6372	5.7998	69.4966	0.0830632	50	0	0	0	0	0	0	0	0	0	0	0	0	0	0	0	0	0	0	0	0	0	0	0	0	0	0	0	0	0	0	3	0	0	0	0	0	0	0	0	0	0	0	0	0	0	0	0	0	0	0	0	0	0	0	0																											2.1	2.9436	1.35	6.22
0	0	53.07	0	0	0	0	0	0	0	0	0	0	0	0	0	0	136	136	136	136	136	136			136	0		65	65	65	65	65	65			65	0		0	0	0	0	0	0	0	0	0	0	0	0	0	0	0	0	0	0	0	0	0	0	0	0	0	0	0	0	0	0	1	0	0	0	0	0	0	0	0	0	0	0	0	0	0	0	0	0	0	0	0	0	0	0	0
0	0	56.11	0	0	0	0	0	0	0	0	0	0	0	0	0	0	196	150	197	116	157.49	158	316.255	17.7836	158.471	0.111806	80.3922	90	80	104	60	86.5098	89	88.0149	9.3816	87.0071	0.107377	64.7059	0	0	0	0	0	0	0	0	0	0	0	0	0	0	0	0	0	0	0	0	0	0	0	0	0	0	0	0	0	0	1	0	0	0	0	0	0	0	0	0	0	0	0	0	0	0	0	0	0	0	0	0	0	0	0																											2.38	5.2032	1.04	7.34
0	0	44	0	0	0	0	0	0	0	0	0	0	0	0	0	0	160	130	160	115	131.273	128	233.418	15.278	132.078	0.110968	81.8182	80	89	89	61	80.6364	84	71.8545	8.4767	81.0404	0.10023	81.8182	0	0	0	0	0	0	0	0	0	0	0	0	0	0	0	0	0	0	0	0	0	0	0	0	0	0	0	0	0	0	0	0	0	0	0	0	0	0	0	0	0	0	0	0	0	0	0	0	0	0	0	0	0	0	0																											2.23	4.6724	1.08	6.78
0	1	43.51	0	0	0	0	0	0	0	0	0	0	0	0	0	0	118	137	148	107	121.538	118	136.436	11.6806	122.055	0.0923357	61.5385	63	72	73	56	67.2308	68	26.1923	5.1178	67.4103	0.0731371	53.8462	0	0	0	0	0	0	0	0	0	0	0	0	0	0	0	0	0	0	0	0	0	0	0	0	0	0	0	0	0	0	0	0	0	0	0	0	0	0	0	0	0	0	0	0	0	0	0	0	0	0	0	0	0	0	0																											1.66	5.525	1.02	7.31
0	1	49.71	0	0	0	0	0	0	0	0	0	0	0	0	0	0	132	104	161	100	128.566	128.5	162.116	12.7325	129.186	0.0983809	75	79	61	89	53	71.7237	72.5	74.7893	8.6481	72.2364	0.119779	55.2632	0	0	0	0	0	0	0	0	0	0	0	0	0	0	0	0	0	0	0	0	0	0	0	0	0	0	0	0	0	0	0	0	0	0	0	0	0	0	0	0	0	0	0	0	0	0	0	0	0	0	0	0	0	0	0																4.26			141.1	7.7		78					0.84	2.1864	0.87	3.39
1	1	72.71	0	0	0	0	0	0	0	0	0	0	0	0	0	0	200	112	200	103	129.368	127	417.915	20.443	130.932	0.155928	86.8421	85	58	88	48	62.8947	62.5	72.5292	8.5164	63.4537	0.133614	73.6842	0	0	0	0	0	0	0	0	0	0	0	0	0	0	0	0	0	0	0	0	0	0	0	0	0	0	0	0	0	0	3	0	0	0	0	0	0	0	0	0	0	0	0	0	0	0	0	0	0	0	0	0	0	0	0																											2.13	2.9184	1.5	5.4
1	0	89.2	0	0	0	0	0	0	0	0	0	0	0	0	0	0	147	162	182	121	146.375	147.5	436.554	20.8939	147.674	0.133523	87.5	58	68	74	58	65.125	66.5	31.5536	5.6173	65.3366	0.0806827	50	0	0	0	0	0	0	0	0	0	0	0	0	0	0	0	0	0	0	0	0	0	0	0	0	0	0	0	0	0	0	4	0	0	0	0	0	0	0	0	0	0	0	0	0	0	0	0	0	0	0	0	0	0	0	0
1	0	67.09	0	0	0	0	0	0	0	0	0	0	0	0	0	0	183	128	183	106	141.51	143	350.815	18.7301	142.72	0.131055	78.4314	81	80	104	50	80.549	81	156.093	12.4937	81.4934	0.153579	58.8235	0	0	0	0	0	0	0	0	0	0	0	0	0	0	0	0	0	0	0	0	0	0	0	0	0	0	0	0	0	0	2	0	0	0	0	0	0	0	0	0	0	0	0	0	0	0	0	0	0	0	0	0	0	0	0																											1.03	4.3653	1.33	6.17
0	0	50.76	0	0	0	0	0	0	0	0	0	0	0	0	0	0	217	124	217	104	134.311	131	339.149	18.416	135.551	0.136185	83.7838	90	90	100	49	70.7432	68.5	142.111	11.921	71.7272	0.167369	70.2703	0	0	0	0	0	0	0	0	0	0	0	0	0	0	0	0	0	0	0	0	0	0	0	0	0	0	0	0	0	0	1	0	0	0	0	0	0	0	0	0	0	0	0	0	0	0	0	0	0	0	0	0	0	0	0																											1.66	3.485	0.88	5.13
0	0	70.75	0	0	0	0	0	0	0	0	0	0	0	0	0	0	123	124	167	103	126.912	124.5	245.659	15.6735	127.848	0.121669	82.3529	89	66	92	61	74.8824	73.5	69.1373	8.3149	75.3291	0.109394	61.7647	0	0	0	0	0	0	0	0	0	0	0	0	0	0	0	0	0	0	0	0	0	0	0	0	0	0	0	0	0	0	3	0	0	0	0	0	0	0	0	0	0	0	0	0	0	0	0	0	0	0	0	0	0	0	0																											1.44	4.2955	1.4	6.35
0	1	40.03	0	0	0	0	0	0	0	0	0	0	0	0	0	0	127	127	127	127	127	127			127	0		89	89	89	89	89	89			89	0		0	0	0	0	0	0	0	0	0	0	0	0	0	0	0	0	0	0	0	0	0	0	0	0	0	0	0	0	0	0	0	0	0	0	0	0	0	0	0	0	0	0	0	0	0	0	0	0	0	0	0	0	0	0	0																3.75			141.8	4.5		60					3.72			5.01
1	1	76.78	0	0	0	0	0	0	0	0	0	0	0	0	0	0	205	132	205	132	170.333	174	1342.33	36.6379	172.94	0.175624	66.6667	63	70	80	63	71	70	73	8.544	71.3419	0.0982556	66.6667	0	0	0	0	0	0	0	0	0	0	0	0	0	0	0	0	0	0	0	0	0	0	0	0	0	0	0	0	0	0	3	0	0	0	0	0	0	0	0	0	0	0	0	0	0	0	0	0	0	0	0	0	0	0	0																											0.62	1.8518	1.81	3.61
1	0	68.91	0	1	0	0	0	0	0	0	2015-06-05	0	0	0	0	0	129	109	148	95	124.805	127	155.561	12.4724	125.411	0.098709	73.1707	74	73	79	54	67.4634	68	35.6549	5.9712	67.7207	0.0874237	56.0976	0	0	0	0	0	0	0	0	0	0	0	0	0	0	0	0	0	0	0	0	0	0	0	0	0	0	0	0	0	0	2	0	0	0	0	0	0	0	0	0	0	0	0	0	0	0	0	0	0	0	0	0	0	0	0
0	0	53.45	0	0	0	0	0	0	0	0	0	0	0	0	0	0	135	162	175	115	136.129	134	159.327	12.6225	136.704	0.0919737	77.4194	70	87	101	61	79.9677	79	66.7203	8.1682	80.3771	0.101317	50	0	0	0	0	0	0	0	0	0	0	0	0	0	0	0	0	0	0	0	0	0	0	0	0	0	0	0	0	0	0	1	0	0	0	0	0	0	0	0	0	0	0	0	0	0	0	0	0	0	0	0	0	0	0	0																4.6			141	4.4		57					2.7	4.1	1.4	6.9
0	0	32.89	0	0	0	0	0	0	0	0	0	0	0	0	0	0	95	95	95	95	95	95			95	0		56	56	56	56	56	56			56	0		0	0	0	0	0	0	0	0	0	0	0	0	0	0	0	0	0	0	0	0	0	0	0	0	0	0	0	0	0	0	0	0	0	0	0	0	0	0	0	0	0	0	0	0	0	0	0	0	0	0	0	0	0	0	0
0	0	34.09	0	0	0	0	0	0	0	0	0	0	0	0	0	0	119	98	119	98	109	110	111	10.5357	109.339	0.0789204	66.6667	81	58	81	58	69.6667	70	132.333	11.5036	70.297	0.134823	66.6667	0	0	0	0	0	0	0	0	0	0	0	0	0	0	0	0	0	0	0	0	0	0	0	0	0	0	0	0	0	0	0	0	0	0	0	0	0	0	0	0	0	0	0	0	0	0	0	0	0	0	0	0	0	0	0
0	0	57.12	0	0	0	0	0	0	0	0	0	0	0	0	0	0	140	125	178	113	136.026	134	168.315	12.9736	136.635	0.0947548	72.7273	72	71	92	53	73.2208	73	64.3585	8.0224	73.6533	0.10885	66.2338	0	0	0	0	0	0	0	0	0	0	0	0	0	0	0	0	0	0	0	0	0	0	0	0	0	0	0	0	0	0	1	0	0	0	0	0	0	0	0	0	0	0	0	0	0	0	0	0	0	0	0	0	0	0	0																											3.05	4.4945	1.43	7.33
0	0	56.85	0	0	0	0	0	0	0	0	0	0	0	0	0	0	124	125	201	119	137.582	135	214.477	14.645	138.35	0.10577	62.0253	78	73	112	59	78.2785	77	68.0753	8.2508	78.7066	0.104734	44.3038	0	0	0	0	0	0	0	0	0	0	0	0	0	0	0	0	0	0	0	0	0	0	0	0	0	0	0	0	0	0	1	0	0	0	0	0	0	0	0	0	0	0	0	0	0	0	0	0	0	0	0	0	0	0	0																											3.3	3.3293	1.26	6.11
1	1	48.83	0	0	0	0	0	0	0	0	0	0	0	0	0	0	118	109	123	109	115.4	115	29.3	5.4129	115.501	0.041954	40	73	73	74	68	72	73	5.5	2.3452	72.0305	0.0291336	40	0	0	0	0	0	0	0	0	0	0	0	0	0	0	0	0	0	0	0	0	0	0	0	0	0	0	0	0	0	0	0	0	0	0	0	0	0	0	0	0	0	0	0	0	0	0	0	0	0	0	0	0	0	0	0																											1.13	3.9664	1.63	6.11
0	0	64.69	0	0	0	0	0	0	0	0	0	0	0	0	0	0	138	138	138	138	138	138			138	0		78	78	78	78	78	78			78	0		0	0	0	0	0	0	0	0	0	0	0	0	0	0	0	0	0	0	0	0	0	0	0	0	0	0	0	0	0	0	2	0	0	0	0	0	0	0	0	0	0	0	0	0	0	0	0	0	0	0	0	0	0	0	0
0	0	67.58	0	0	0	0	0	0	0	0	0	0	0	0	0	0	175	143	175	143	159	159	512	22.6274	159.803	0.100629	50	93	75	93	75	84	84	162	12.7279	84.4808	0.107143	50	0	0	0	0	0	0	0	0	0	0	0	0	0	0	0	0	0	0	0	0	0	0	0	0	0	0	0	0	0	0	2	0	0	0	0	0	0	0	0	0	0	0	0	0	0	0	0	0	0	0	0	0	0	0	0																											1.33	3.8071	1.46	5.88
0	0	68.05	0	0	0	0	0	0	0	0	0	0	0	0	0	0	152	148	169	105	139.216	140	128.665	11.3431	139.671	0.0809256	79.7297	71	82	94	58	77.5946	78	66.8197	8.1743	78.0182	0.104632	64.8649	0	0	0	0	0	0	0	0	0	0	0	0	0	0	0	0	0	0	0	0	0	0	0	0	0	0	0	0	0	0	2	0	0	0	0	0	0	0	0	0	0	0	0	0	0	0	0	0	0	0	0	0	0	0	0																											1.34	3.7625	1.26	5.64
0	1	68.69	0	0	0	0	0	0	0	0	0	0	0	0	0	0	155	131	184	109	137.593	137	207.383	14.4008	138.332	0.103771	77.9661	82	78	94	60	73.2881	72	60.1052	7.7528	73.6901	0.104884	55.9322	0	0	0	0	0	0	0	0	0	0	0	0	0	0	0	0	0	0	0	0	0	0	0	0	0	0	0	0	0	0	2	0	0	0	0	0	0	0	0	0	0	0	0	0	0	0	0	0	0	0	0	0	0	0	0																											2.09	4.7469	1.51	7.22
0	1	52.52	0	0	0	0	0	0	0	0	0	0	0	0	0	0	170	170	170	170	170	170			170	0		110	110	110	110	110	110			110	0		0	0	0	0	0	0	0	0	0	0	0	0	0	0	0	0	0	0	0	0	0	0	0	0	0	0	0	0	0	0	1	0	0	0	0	0	0	0	0	0	0	0	0	0	0	0	0	0	0	0	0	0	0	0	0																											2.16	1.3283	1.49	7.4
0	0	12.57	0	0	0	0	0	0	0	0	0	0	0	0	0	0	122	106	128	106	121.2	122	81.2	9.0111	121.468	0.0664998	80	75	65	77	65	72.8	75	22.2	4.7117	72.9219	0.0578882	20	0	0	0	0	0	0	0	0	0	0	0	0	0	0	0	0	0	0	0	0	0	0	0	0	0	0	0	0	0	0	0	0	0	0	0	0	0	0	0	0	0	0	0	0	0	0	0	0	0	0	0	0	0	0	0
0	0	33.69	0	0	0	0	0	0	0	0	0	0	0	0	0	0	94	103	103	94	98.8	97	16.2	4.0249	98.8656	0.0364372	60	64	61	65	58	62.2	63	7.7	2.7749	62.2495	0.0399025	20	0	0	0	0	0	0	0	0	0	0	0	0	0	0	0	0	0	0	0	0	0	0	0	0	0	0	0	0	0	0	0	0	0	0	0	0	0	0	0	0	0	0	0	0	0	0	0	0	0	0	0	0	0	0	0																											1.1	3.94	1.52	5.96
0	0	72.69	0	0	0	0	0	0	0	0	0	0	0	0	0	0	160	117	179	105	132.406	133	211.674	14.549	133.191	0.10902	73.4375	90	61	91	58	73.625	73	60.2063	7.7593	74.0264	0.104563	48.4375	0	0	0	0	0	0	0	0	0	0	0	0	0	0	0	0	0	0	0	0	0	0	0	0	0	0	0	0	0	0	3	0	0	0	0	0	0	0	0	0	0	0	0	0	0	0	0	0	0	0	0	0	0	0	0																4.16			143	6.5		98					1.14	3.1664	2.12	5.94
0	1	75.35	0	0	0	0	0	0	0	0	0	0	0	0	0	0	156	156	156	150	154	156	12	3.4641	154.026	0.0183664	66.6667	74	68	75	68	72.3333	74	14.3333	3.7859	72.3994	0.0427356	33.3333	0	0	0	0	0	0	0	0	0	0	0	0	0	0	0	0	0	0	0	0	0	0	0	0	0	0	0	0	0	0	3	0	0	0	0	0	0	0	0	0	0	0	0	0	0	0	0	0	0	0	0	0	0	0	0
0	0	34.56	0	0	0	0	0	0	0	0	0	0	0	0	0	0	111	111	111	111	111	111			111	0		66	66	66	66	66	66			66	0		0	0	0	0	0	0	0	0	0	0	0	0	0	0	0	0	0	0	0	0	0	0	0	0	0	0	0	0	0	0	0	0	0	0	0	0	0	0	0	0	0	0	0	0	0	0	0	0	0	0	0	0	0	0	0
1	1	78.9	0	0	0	0	0	0	0	0	0	0	0	0	0	0	176	159	176	159	167.5	167.5	144.5	12.0208	167.715	0.0507463	50	92	75	92	75	83.5	83.5	144.5	12.0208	83.9315	0.101796	50	0	0	0	0	0	0	0	0	0	0	0	0	0	0	0	0	0	0	0	0	0	0	0	0	0	0	0	0	0	0	3	0	0	0	0	0	0	0	0	0	0	0	0	0	0	0	0	0	0	0	0	0	0	0	0																											1.47	3.4626	0.88	5.02
0	0	67.69	0	0	0	0	0	0	0	0	0	0	0	0	0	0	123	127	151	105	123.556	122	143.74	11.9891	124.12	0.0956773	63.8889	73	68	89	62	72	72	37.2	6.0992	72.2507	0.083526	66.6667	0	0	0	0	0	0	0	0	0	0	0	0	0	0	0	0	0	0	0	0	0	0	0	0	0	0	0	0	0	0	2	0	0	0	0	0	0	0	0	0	0	0	0	0	0	0	0	0	0	0	0	0	0	0	0																											1.7	3.5	1.3	5.6
0	1	54.09	0	0	0	0	0	0	0	0	0	0	0	0	0	0	188	134	188	110	137.683	137	233.543	15.2821	138.515	0.110111	80.9524	102	78	103	60	80.8571	81	97.2857	9.8634	81.447	0.121013	73.0159	0	0	0	0	0	0	0	0	0	0	0	0	0	0	0	0	0	0	0	0	0	0	0	0	0	0	0	0	0	0	1	0	0	0	0	0	0	0	0	0	0	0	0	0	0	0	0	0	0	0	0	0	0	0	0																											1.18	3.6262	1.17	5.34
0	0	66.88	0	0	0	0	0	0	0	0	0	0	0	0	0	0	184	109	199	109	153.133	152	680.838	26.0929	155.194	0.164615	80	76	59	89	59	75.6667	76	73.9524	8.5996	76.1214	0.109797	73.3333	0	0	0	0	0	0	0	0	0	0	0	0	0	0	0	0	0	0	0	0	0	0	0	0	0	0	0	0	0	0	2	0	0	0	0	0	0	0	0	0	0	0	0	0	0	0	0	0	0	0	0	0	0	0	0																											3.09	3.1455	1.15	5.7
0	0	48.98	0	0	0	0	0	0	0	0	0	0	0	0	0	0	136	131	206	103	127.011	125	286.032	16.9125	128.12	0.132448	71.2766	88	80	102	57	73.9787	73	61.3974	7.8356	74.3881	0.105353	56.383	0	0	0	0	0	0	0	0	0	0	0	0	0	0	0	0	0	0	0	0	0	0	0	0	0	0	0	0	0	0	0	0	0	0	0	0	0	0	0	0	0	0	0	0	0	0	0	0	0	0	0	0	0	0	0																											1.42	2.1956	1.35	4.2
0	1	74.99	0	0	0	0	0	0	0	0	0	0	0	0	0	0	148	119	220	104	133.765	132	262.033	16.1874	134.726	0.120121	72.0588	89	76	102	57	70.6324	71.5	53.4598	7.3116	71.0042	0.102753	58.8235	0	0	0	0	0	0	0	0	0	0	0	0	0	0	0	0	0	0	0	0	0	0	0	0	0	0	0	0	0	0	3	0	0	0	0	0	0	0	0	0	0	0	0	0	0	0	0	0	0	0	0	0	0	0	0																											1.35	3.701	0.98	5.3
0	1	49.69	0	0	0	0	0	0	0	0	0	0	0	0	0	0	125	125	125	125	125	125			125	0		84	84	84	84	84	84			84	0		0	0	0	0	0	0	0	0	0	0	0	0	0	0	0	0	0	0	0	0	0	0	0	0	0	0	0	0	0	0	0	0	0	0	0	0	0	0	0	0	0	0	0	0	0	0	0	0	0	0	0	0	0	0	0
1	0	77.69	0	0	0	0	0	0	0	0	0	0	0	0	0	0	149	149	149	149	149	149			149	0		86	86	86	86	86	86			86	0		0	0	0	0	0	0	0	0	0	0	0	0	0	0	0	0	0	0	0	0	0	0	0	0	0	0	0	0	0	0	3	0	0	0	0	0	0	0	0	0	0	0	0	0	0	0	0	0	0	0	0	0	0	0	0
0	1	35.05	0	0	0	0	0	0	0	0	0	0	0	0	0	0	127	122	127	122	124.5	124.5	12.5	3.5355	124.525	0.0200803	50	67	75	75	67	71	71	32	5.6569	71.1126	0.056338	50	0	0	0	0	0	0	0	0	0	0	0	0	0	0	0	0	0	0	0	0	0	0	0	0	0	0	0	0	0	0	0	0	0	0	0	0	0	0	0	0	0	0	0	0	0	0	0	0	0	0	0	0	0	0	0																											0.67	1.5212	1.69	3.52
0	0	51.12	0	0	0	0	0	0	0	0	0	0	0	0	0	0	147	120	168	105	134.119	134	186.762	13.6661	134.801	0.101028	77.9661	80	75	94	60	75.8305	76	57.1087	7.557	76.1998	0.0988087	64.4068	0	0	0	0	0	0	0	0	0	0	0	0	0	0	0	0	0	0	0	0	0	0	0	0	0	0	0	0	0	0	1	0	0	0	0	0	0	0	0	0	0	0	0	0	0	0	0	0	0	0	0	0	0	0	0																											2.46	3.2018	1.18	5.5
0	0	64.87	0	0	0	0	0	0	0	0	0	0	0	0	0	0	151	149	181	109	140.562	138	159.277	12.6205	141.119	0.0891692	68.4932	75	62	82	54	69.6164	70	27.9897	5.2905	69.8144	0.0754731	52.0548	0	0	0	0	0	0	0	0	0	0	0	0	0	0	0	0	0	0	0	0	0	0	0	0	0	0	0	0	0	0	2	0	0	0	0	0	0	0	0	0	0	0	0	0	0	0	0	0	0	0	0	0	0	0	0																											1.03	2.2018	1.33	4
0	0	51.2	0	0	0	0	0	0	0	0	0	0	0	0	0	0	131	137	172	107	135.615	135	150.947	12.2861	136.16	0.0897195	67.3077	86	78	100	56	81.5192	81	51.8232	7.1988	81.8304	0.0874551	57.6923	0	0	0	0	0	0	0	0	0	0	0	0	0	0	0	0	0	0	0	0	0	0	0	0	0	0	0	0	0	0	1	0	0	0	0	0	0	0	0	0	0	0	0	0	0	0	0	0	0	0	0	0	0	0	0																											1.3	1.6	2.7	4.9
0	1	56.05	0	0	0	0	0	0	0	0	0	0	0	0	0	0	117	117	117	117	117	117			117	0		86	86	86	86	86	86			86	0		1	0	0	0	0	0	0	0	0	0	0	0	0	0	0	0	0	0	0	0	0	0	0	1	0	0	0	0	0	0	1	0	0	0	0	0	0	0	0	0	0	0	0	0	0	0	0	0	0	0	0	0	0	0	0
0	0	46.17	0	0	0	0	0	0	0	0	0	0	0	0	0	0	126	129	162	110	136.558	135	134.681	11.6052	137.039	0.0839897	69.7674	70	55	81	51	67.3721	66	66.0487	8.127	67.8492	0.119218	60.4651	0	0	0	0	0	0	0	0	0	0	0	0	0	0	0	0	0	0	0	0	0	0	0	0	0	0	0	0	0	0	0	0	0	0	0	0	0	0	0	0	0	0	0	0	0	0	0	0	0	0	0	0	0	0	0																3.83			140	3.8		70					3.26	4.0282	0.98	6.49
1	0	81.79	0	0	0	0	0	0	0	0	0	0	0	0	0	0	165	121	205	115	142.067	139	583.924	24.1645	143.972	0.164325	66.6667	95	59	95	59	71.8667	71	93.5524	9.6722	72.4716	0.130022	26.6667	0	0	0	0	0	0	0	0	0	0	0	0	0	0	0	0	0	0	0	0	0	0	0	0	0	0	0	0	0	0	4	0	0	0	0	0	0	0	0	0	0	0	0	0	0	0	0	0	0	0	0	0	0	0	0																5.05			140.6	5.6		56
0	0	56.02	0	0	0	0	0	0	0	0	0	0	0	0	0	0	113	100	113	100	106.5	106.5	84.5	9.1924	106.698	0.0610329	50	77	60	77	60	68.5	68.5	144.5	12.0208	69.0254	0.124088	50	0	0	0	0	0	0	0	0	0	0	0	0	0	0	0	0	0	0	0	0	0	0	0	0	0	0	0	0	0	0	1	0	0	0	0	0	0	0	0	0	0	0	0	0	0	0	0	0	0	0	0	0	0	0	0
0	1	41.41	0	0	0	0	0	0	0	0	0	0	0	0	0	0	128	128	128	128	128	128			128	0		89	89	89	89	89	89			89	0		0	0	0	0	0	0	0	0	0	0	0	0	0	0	0	0	0	0	0	0	0	0	0	0	0	0	0	0	0	0	0	0	0	0	0	0	0	0	0	0	0	0	0	0	0	0	0	0	0	0	0	0	0	0	0
1	0	62.69	0	1	0	0	0	1	0	0	2015-11-20	0	0	0	2015-11-20	0	132	146	178	103	144.773	145.5	262.301	16.1957	145.662	0.111019	81.8182	72	69	91	54	74.5303	75	68.4991	8.2764	74.9815	0.110203	60.6061	0	0	0	0	0	0	0	0	0	0	0	0	0	0	0	0	0	0	0	0	0	0	0	0	0	0	0	0	0	0	2	0	0	0	0	0	0	0	0	0	0	0	0	0	0	0	0	0	0	0	0	0	0	0	0																4.27			139.9	5.6		70					1.96	3.2827	1.48	6.15
0	0	40.54	0	0	0	0	0	0	0	0	0	0	0	0	0	0	147	147	147	147	147	147			147	0		91	91	91	91	91	91			91	0		0	0	0	0	0	0	0	0	0	0	0	0	0	0	0	0	0	0	0	0	0	0	0	0	0	0	0	0	0	0	0	0	0	0	0	0	0	0	0	0	0	0	0	0	0	0	0	0	0	0	0	0	0	0	0
0	1	42.74	0	0	0	0	0	0	0	0	0	0	0	0	0	0	145	103	166	103	129.618	131	154.466	12.4284	130.206	0.0953449	65.1685	87	65	102	65	86.4944	87	57.8664	7.607	86.8245	0.0874524	56.1798	0	0	0	0	0	0	0	0	0	0	0	0	0	0	0	0	0	0	0	0	0	0	0	0	0	0	0	0	0	0	0	0	0	0	0	0	0	0	0	0	0	0	0	0	0	0	0	0	0	0	0	0	0	0	0																											2.54	3.6595	1.01	5.84
0	1	62.9	0	0	0	0	0	0	0	0	0	0	0	0	0	0	149	149	149	149	149	149			149	0		87	87	87	87	87	87			87	0		0	0	0	0	0	0	0	0	0	0	0	0	0	0	0	0	0	0	0	0	0	0	0	0	0	0	0	0	0	0	2	0	0	0	0	0	0	0	0	0	0	0	0	0	0	0	0	0	0	0	0	0	0	0	0
0	0	26.62	0	0	0	0	0	0	0	0	0	0	0	0	0	0	90	90	90	90	90	90			90	0		67	67	67	67	67	67			67	0		0	0	0	0	0	0	0	0	0	0	0	0	0	0	0	0	0	0	0	0	0	0	0	0	0	0	0	0	0	0	0	0	0	0	0	0	0	0	0	0	0	0	0	0	0	0	0	0	0	0	0	0	0	0	0																4.63			140.8	5.2		68
0	0	51.95	1	0	0	0	0	0	0	2010-05-21	0	0	0	0	0	0	162	142	182	106	137.363	137	156.588	12.5135	137.924	0.0905274	75	87	69	92	56	73	73.5	58.557	7.6523	73.395	0.104168	62.5	0	0	0	0	0	0	0	0	0	0	0	0	0	0	0	0	0	0	0	0	0	0	0	0	0	0	0	0	0	0	1	0	0	0	0	0	0	0	0	0	0	0	0	0	0	0	0	0	0	0	0	0	0	0	0																											0.94	3.0768	1.82	5.33
0	0	71.86	0	0	0	0	0	0	0	0	0	0	0	0	0	0	144	136	176	113	141.028	141	132.971	11.5313	141.492	0.081188	73.2394	82	60	98	56	79.1408	80	76.7513	8.7608	79.6175	0.109916	53.5211	0	0	0	0	0	0	0	0	0	0	0	0	0	0	0	0	0	0	0	0	0	0	0	0	0	0	0	0	0	0	3	0	0	0	0	0	0	0	0	0	0	0	0	0	0	0	0	0	0	0	0	0	0	0	0																											2.35	3.0071	1.37	5.46
1	0	72.15	0	0	0	0	0	0	0	0	0	0	0	0	0	0	210	125	210	105	125.807	122	258.409	16.0751	126.812	0.12665	63.1579	102	58	102	52	68.2807	68	97.2412	9.8611	68.9767	0.143148	61.4035	0	0	0	0	0	0	0	0	0	0	0	0	0	0	0	0	0	0	0	0	0	0	0	0	0	0	0	0	0	0	3	0	0	0	0	0	0	0	0	0	0	0	0	0	0	0	0	0	0	0	0	0	0	0	0																											2.1	2.9	1	4.8
0	1	50.68	0	0	0	0	0	0	0	0	0	0	0	0	0	0	116	116	116	116	116	116			116	0		71	71	71	71	71	71			71	0		0	0	0	0	0	0	0	0	0	0	0	0	0	0	0	0	0	0	0	0	0	0	0	0	0	0	0	0	0	0	1	0	0	0	0	0	0	0	0	0	0	0	0	0	0	0	0	0	0	0	0	0	0	0	0
0	1	39.7	0	0	0	0	0	0	0	0	0	0	0	0	0	0	175	117	175	116	137.091	130	379.491	19.4805	138.343	0.135486	45.4545	114	82	114	82	91.3636	89	125.254	11.1917	91.9847	0.116796	45.4545	0	0	0	0	0	0	0	0	0	0	0	0	0	0	0	0	0	0	0	0	0	0	0	0	0	0	0	0	0	0	0	0	0	0	0	0	0	0	0	0	0	0	0	0	0	0	0	0	0	0	0	0	0	0	0																4.69			138.6	5.3		101					1.96			6.58
0	1	59.96	0	0	0	0	0	0	0	0	0	0	0	0	0	0	161	155	169	98	138.229	140	223.593	14.953	139.026	0.107522	77.1084	93	85	96	61	78.8554	79	57.7349	7.5984	79.2163	0.0957758	60.241	0	0	0	0	0	0	0	0	0	0	0	0	0	0	0	0	0	0	0	0	0	0	0	0	0	0	0	0	0	0	1	0	0	0	0	0	0	0	0	0	0	0	0	0	0	0	0	0	0	0	0	0	0	0	0																											1.03	3.3218	1.61	5.4
0	1	46.07	0	0	0	0	0	0	0	0	0	0	0	0	0	0	144	133	150	108	129.765	129	153.566	12.3922	130.32	0.092646	70.5882	88	77	88	65	74.8235	71	56.1544	7.4936	75.1759	0.0971604	52.9412	0	0	0	0	0	0	0	0	0	0	0	0	0	0	0	0	0	0	0	0	0	0	0	0	0	0	0	0	0	0	0	0	0	0	0	0	0	0	0	0	0	0	0	0	0	0	0	0	0	0	0	0	0	0	0																											2.14	3.3738	1.81	6.17
1	1	73.71	0	0	0	0	0	0	0	0	0	0	0	0	0	0	164	164	164	164	164	164			164	0		78	78	78	78	78	78			78	0		0	0	0	0	0	0	0	0	0	0	0	0	0	0	0	0	0	0	0	0	0	0	0	0	0	0	0	0	0	0	3	0	0	0	0	0	0	0	0	0	0	0	0	0	0	0	0	0	0	0	0	0	0	0	0
0	1	40.33	0	0	0	0	0	0	0	0	0	0	0	0	0	0	134	134	134	134	134	134			134	0		63	63	63	63	63	63			63	0		0	0	0	0	0	0	0	0	0	0	0	0	0	0	0	0	0	0	0	0	0	0	0	0	0	0	0	0	0	0	0	0	0	0	0	0	0	0	0	0	0	0	0	0	0	0	0	0	0	0	0	0	0	0	0
0	0	31.86	0	0	0	0	0	0	0	0	0	0	0	0	0	0	105	104	105	96	101.667	104	24.3333	4.9329	101.746	0.0396165	66.6667	79	71	79	54	68	71	163	12.7671	68.7944	0.153299	66.6667	0	0	0	0	0	0	0	0	0	0	0	0	0	0	0	0	0	0	0	0	0	0	0	0	0	0	0	0	0	0	0	0	0	0	0	0	0	0	0	0	0	0	0	0	0	0	0	0	0	0	0	0	0	0	0
0	1	72.8	0	0	0	0	0	0	0	0	0	0	0	0	0	0	139	139	139	139	139	139			139	0		73	73	73	73	73	73			73	0		0	0	0	0	0	0	0	0	0	0	0	0	0	0	0	0	0	0	0	0	0	0	0	0	0	0	0	0	0	0	3	0	0	0	0	0	0	0	0	0	0	0	0	0	0	0	0	0	0	0	0	0	0	0	0																											0.87	2.2745	2.63	5.3
0	1	54.85	0	1	0	0	0	1	0	0	2005-02-15	0	0	0	2005-02-15	0	150	150	150	150	150	150			150	0		83	83	83	83	83	83			83	0		0	0	0	0	0	0	0	0	0	0	0	0	0	0	0	0	0	0	0	0	0	0	0	0	0	0	0	0	0	0	1	0	0	0	0	0	0	0	0	0	0	0	0	0	0	0	0	0	0	0	0	0	0	0	0
0	1	69.72	0	0	0	0	0	0	0	0	0	0	0	0	0	0	167	114	167	99	127.886	126	291.104	17.0618	128.987	0.131495	71.4286	89	64	101	58	73.4571	74	78.9025	8.8827	73.977	0.119184	51.4286	0	0	0	0	0	0	0	0	0	0	0	0	0	0	0	0	0	0	0	0	0	0	0	0	0	0	0	0	0	0	2	0	0	0	0	0	0	0	0	0	0	0	0	0	0	0	0	0	0	0	0	0	0	0	0																											0.9	2.3	1.3	4
0	1	71.72	0	0	0	0	0	0	0	0	0	0	0	0	0	0	166	140	198	100	141.513	140	232.097	15.2347	142.32	0.106964	73.0769	70	54	80	42	62.5897	63	71.1802	8.4368	63.1486	0.133929	56.4103	0	0	0	0	0	0	0	0	0	0	0	0	0	0	0	0	0	0	0	0	0	0	0	0	0	0	0	0	0	0	3	0	0	0	0	0	0	0	0	0	0	0	0	0	0	0	0	0	0	0	0	0	0	0	0																											0.69	3.432	1.33	5.08
0	1	49.71	0	0	0	0	0	0	0	0	0	0	0	0	0	0	129	153	153	117	131.667	129	148	12.1655	132.165	0.0871122	66.6667	93	93	94	74	84.5556	82	49.7778	7.0553	84.8168	0.0786682	44.4444	0	0	0	0	0	0	0	0	0	0	0	0	0	0	0	0	0	0	0	0	0	0	0	0	0	0	0	0	0	0	0	0	0	0	0	0	0	0	0	0	0	0	0	0	0	0	0	0	0	0	0	0	0	0	0																											1.5	3.5	1.2	5.4
0	0	49.03	0	0	0	0	0	0	0	0	0	0	0	0	0	0	143	142	148	98	119.474	120	105.666	10.2794	119.909	0.0854711	60.5263	89	89	98	70	79.5658	78.5	26.7823	5.1752	79.7317	0.0646132	42.1053	0	0	0	0	0	0	0	0	0	0	0	0	0	0	0	0	0	0	0	0	0	0	0	0	0	0	0	0	0	0	0	0	0	0	0	0	0	0	0	0	0	0	0	0	0	0	0	0	0	0	0	0	0	0	0																4.5			137.9	3.6		57					1.51	2.0909	1.65	5.97
0	1	59.12	0	1	0	0	0	1	0	0	2018-09-25	0	0	0	2018-09-25	0	115	151	151	100	123.3	123	165.252	12.855	123.946	0.102506	76.6667	84	87	90	67	78.1333	76.5	44.1195	6.6423	78.4058	0.0835829	56.6667	0	0	0	0	0	0	0	0	0	0	0	0	0	0	0	0	0	0	0	0	0	0	0	0	0	0	0	0	0	0	1	0	0	0	0	0	0	0	0	0	0	0	0	0	0	0	0	0	0	0	0	0	0	0	0																											2.87	3.0674	1.12	5.51
0	1	57.32	0	0	0	0	0	0	0	0	0	0	0	0	0	0	180	153	180	111	142.969	142	149.491	12.2267	143.482	0.084849	79.6875	103	90	103	59	78.3125	78	63.3611	7.96	78.7097	0.100846	57.8125	0	0	0	0	0	0	0	0	0	0	0	0	0	0	0	0	0	0	0	0	0	0	0	0	0	0	0	0	0	0	1	0	0	0	0	0	0	0	0	0	0	0	0	0	0	0	0	0	0	0	0	0	0	0	0																4.99			146	5.3		106					2.43	2.1727	1.14	4.31
0	1	70.73	0	0	0	0	0	0	0	0	0	0	0	0	0	0	163	117	189	99	136.056	136.5	291.574	17.0755	137.108	0.12463	77.7778	82	73	102	55	72.2917	71.5	79.0264	8.8897	72.8287	0.122113	62.5	0	0	0	0	0	0	0	0	0	0	0	0	0	0	0	0	0	0	0	0	0	0	0	0	0	0	0	0	0	0	3	0	0	0	0	0	0	0	0	0	0	0	0	0	0	0	0	0	0	0	0	0	0	0	0																											1.47	2.9626	1.27	4.91
0	0	75.95	0	0	0	0	0	0	0	0	0	0	0	0	0	0	164	125	180	103	134.316	132	228.095	15.1028	135.154	0.111867	83.6735	74	61	96	56	74.4796	75	62.4583	7.9031	74.8935	0.105568	44.898	0	0	0	0	0	0	0	0	0	0	0	0	0	0	0	0	0	0	0	0	0	0	0	0	0	0	0	0	0	0	3	0	0	0	0	0	0	0	0	0	0	0	0	0	0	0	0	0	0	0	0	0	0	0	0																											2.13	3.6218	1.31	5.9
0	1	61.18	0	0	0	0	0	0	0	0	0	0	0	0	0	0	151	122	163	93	127.062	125.5	122.819	11.0824	127.539	0.086673	67.5	92	57	93	57	78.25	78	54.3671	7.3734	78.5923	0.093638	53.75	0	0	0	0	0	0	0	0	0	0	0	0	0	0	0	0	0	0	0	0	0	0	0	0	0	0	0	0	0	0	2	0	0	0	0	0	0	0	0	0	0	0	0	0	0	0	0	0	0	0	0	0	0	0	0																											0.95	2.2422	1.32	4
0	1	59.73	0	0	0	0	0	0	0	0	0	0	0	0	0	0	115	119	155	109	130.882	131	90.6725	9.5222	131.223	0.072217	63.2353	87	57	87	53	67.9265	67.5	48.6363	6.974	68.2783	0.101912	58.8235	0	0	0	0	0	0	0	0	0	0	0	0	0	0	0	0	0	0	0	0	0	0	0	0	0	0	0	0	0	0	1	0	0	0	0	0	0	0	0	0	0	0	0	0	0	0	0	0	0	0	0	0	0	0	0																											0.7	2.8674	1.45	4.64
0	1	58.33	0	1	0	0	0	0	1	0	2019-09-29	0	0	0	0	2019-09-29	112	129	170	107	132.861	132	217.361	14.7432	133.657	0.109669	74.4186	70	75	94	60	72.6512	71	73.5659	8.5771	73.144	0.116677	58.1395	0	0	0	0	0	0	0	0	0	0	0	0	0	0	0	0	0	0	0	0	0	0	0	0	0	0	0	0	0	0	1	0	0	0	0	0	0	0	0	0	0	0	0	0	0	0	0	0	0	0	0	0	0	0	0																											1.41	2.6202	1.59	4.86
0	0	60.3	0	0	0	0	0	0	0	0	0	0	0	0	0	0	216	136	216	102	144.229	142	326.062	18.0572	145.346	0.124751	80	86	63	96	54	71.8071	72	54.2143	7.363	72.181	0.102172	55	0	0	0	0	0	0	0	0	0	0	0	0	0	0	0	0	0	0	0	0	0	0	0	0	0	0	0	0	0	0	2	0	0	0	0	0	0	0	0	0	0	0	0	0	0	0	0	0	0	0	0	0	0	0	0																											1.01	3.9046	1.76	6.13
0	0	39.2	0	0	0	0	0	0	0	0	0	0	0	0	0	0	113	113	113	113	113	113			113	0		76	76	76	76	76	76			76	0		0	0	0	0	0	0	0	0	0	0	0	0	0	0	0	0	0	0	0	0	0	0	0	0	0	0	0	0	0	0	0	0	0	0	0	0	0	0	0	0	0	0	0	0	0	0	0	0	0	0	0	0	0	0	0																											1.66	3.6655	0.88	5.3
0	1	68.9	0	0	0	0	0	0	0	0	0	0	0	0	0	0	154	173	185	117	154.368	153	284.347	16.8626	155.263	0.107789	84.2105	67	91	99	60	75.7368	75	71.01	8.4267	76.1919	0.10979	63.1579	0	0	0	0	0	0	0	0	0	0	0	0	0	0	0	0	0	0	0	0	0	0	0	0	0	0	0	0	0	0	2	0	0	0	0	0	0	0	0	0	0	0	0	0	0	0	0	0	0	0	0	0	0	0	0																											0.51	3.2082	1.34	4.78
0	0	51.25	0	0	0	0	0	0	0	0	0	0	0	0	0	0	153	131	153	108	135.238	136	127.79	11.3044	135.687	0.0815747	71.4286	91	73	91	68	79.4286	78	30.8571	5.5549	79.6134	0.0682506	38.0952	0	0	0	0	0	0	0	0	0	0	0	0	0	0	0	0	0	0	0	0	0	0	0	0	0	0	0	0	0	0	1	0	0	0	0	0	0	0	0	0	0	0	0	0	0	0	0	0	0	0	0	0	0	0	0																											1	3.0455	1.2	4.7
1	1	76.81	0	0	0	0	0	0	0	0	0	0	0	0	0	0	130	149	180	100	136.969	132	412.225	20.3033	138.419	0.145899	87.5	80	92	106	64	82.9688	79.5	133.58	11.5577	83.745	0.137108	78.125	0	0	0	0	0	0	0	0	0	0	0	0	0	0	0	0	0	0	0	0	0	0	0	0	0	0	0	0	0	0	3	0	0	0	0	0	0	0	0	0	0	0	0	0	0	0	0	0	0	0	0	0	0	0	0																											3.13	2.5476	1.18	5.17
1	1	74.18	0	0	0	0	0	0	0	0	0	0	0	0	0	0	166	168	180	132	152	144	292	17.088	152.871	0.107189	90.9091	69	61	80	55	70.6364	70	76.6545	8.7553	71.1279	0.11818	27.2727	0	0	0	0	0	0	0	0	0	0	0	0	0	0	0	0	0	0	0	0	0	0	0	0	0	0	0	0	0	0	3	0	0	0	0	0	0	0	0	0	0	0	0	0	0	0	0	0	0	0	0	0	0	0	0																											1.59	3.2073	0.96	4.9
1	1	67.75	0	0	0	0	0	0	0	0	0	0	0	0	0	0	144	144	144	144	144	144			144	0		80	80	80	80	80	80			80	0		0	0	0	0	0	0	0	0	0	0	0	0	0	0	0	0	0	0	0	0	0	0	0	0	0	0	0	0	0	0	2	0	0	0	0	0	0	0	0	0	0	0	0	0	0	0	0	0	0	0	0	0	0	0	0
0	0	52.84	0	0	0	0	0	0	0	0	0	0	0	0	0	0	168	134	195	108	144.8	141	306.043	17.4941	145.841	0.120103	75.2941	103	70	103	59	81.9882	83	108.94	10.4374	82.6422	0.126553	65.8824	0	0	0	0	0	0	0	0	0	0	0	0	0	0	0	0	0	0	0	0	0	0	0	0	0	0	0	0	0	0	1	0	0	0	0	0	0	0	0	0	0	0	0	0	0	0	0	0	0	0	0	0	0	0	0																											1.87	2.8882	1.15	4.9
0	1	54.68	0	0	0	0	0	0	0	0	0	0	0	0	0	0	119	113	141	94	120.554	121	119.282	10.9216	121.04	0.0898959	70.7692	70	47	78	47	61.3538	61	48.6072	6.9719	61.7426	0.112757	38.4615	0	0	0	0	0	0	0	0	0	0	0	0	0	0	0	0	0	0	0	0	0	0	0	0	0	0	0	0	0	0	1	0	0	0	0	0	0	0	0	0	0	0	0	0	0	0	0	0	0	0	0	0	0	0	0																											1.17	4.1927	1.52	5.61
0	0	24.56	0	0	0	0	0	0	0	0	0	0	0	0	0	0	104	104	104	104	104	104			104	0		56	56	56	56	56	56			56	0		0	0	0	0	0	0	0	0	0	0	0	0	0	0	0	0	0	0	0	0	0	0	0	0	0	0	0	0	0	0	0	0	0	0	0	0	0	0	0	0	0	0	0	0	0	0	0	0	0	0	0	0	0	0	0
0	0	35.86	0	0	0	0	0	0	0	0	0	0	0	0	0	0	118	116	126	116	120	118	28	5.2915	120.078	0.0360041	66.6667	70	78	83	70	77	78	43	6.5574	77.1859	0.0695341	66.6667	0	0	0	0	0	0	0	0	0	0	0	0	0	0	0	0	0	0	0	0	0	0	0	0	0	0	0	0	0	0	0	0	0	0	0	0	0	0	0	0	0	0	0	0	0	0	0	0	0	0	0	0	0	0	0																											1.34	1.8125	1.06	3.49
0	0	31.32	0	0	0	0	0	0	0	0	0	0	0	0	0	0	138	146	161	111	135.364	135	133.05	11.5348	135.845	0.0844349	72.7273	96	88	104	64	85.5273	86	81.6983	9.0387	85.9949	0.104717	70.9091	0	0	0	0	0	0	0	0	0	0	0	0	0	0	0	0	0	0	0	0	0	0	0	0	0	0	0	0	0	0	0	0	0	0	0	0	0	0	0	0	0	0	0	0	0	0	0	0	0	0	0	0	0	0	0																											2.13	3.0109	0.96	5.35
1	0	71.86	0	0	0	0	0	0	0	0	0	0	0	0	0	0	120	111	233	99	137.077	137	735.125	27.1132	139.665	0.195243	89.7436	70	69	105	55	74.7949	73	141.378	11.8902	75.7101	0.15692	76.9231	0	0	0	0	0	0	0	0	0	0	0	0	0	0	0	0	0	0	0	0	0	0	0	0	0	0	0	0	0	0	3	0	0	0	0	0	0	0	0	0	0	0	0	0	0	0	0	0	0	0	0	0	0	0	0																											3.56	3.3494	0.37	5.36
0	0	53.1	0	0	0	0	1	0	0	0	0	0	0	2005-11-07	0	0	171	147	213	110	151.012	145	601.126	24.5179	152.965	0.161339	81.25	84	70	121	61	79.4625	75	129.669	11.3872	80.2642	0.142405	61.25	0	0	0	0	0	0	0	0	0	0	0	0	0	0	0	0	0	0	0	0	0	0	0	0	0	0	0	0	0	0	1	0	0	0	0	0	0	0	0	0	0	0	0	0	0	0	0	0	0	0	0	0	0	0	0																											6.46	4.21	1.39	7.62
0	1	51.16	0	0	0	0	0	0	0	0	0	0	0	0	0	0	134	145	145	134	139	138	31	5.5678	139.074	0.0327055	33.3333	95	79	95	73	82.3333	79	129.333	11.3725	82.8553	0.11278	66.6667	0	0	0	0	0	0	0	0	0	0	0	0	0	0	0	0	0	0	0	0	0	0	0	0	0	0	0	0	0	0	1	0	0	0	0	0	0	0	0	0	0	0	0	0	0	0	0	0	0	0	0	0	0	0	0
0	1	45.39	0	0	0	0	0	0	0	0	0	0	0	0	0	0	145	145	145	145	145	145			145	0		75	75	75	75	75	75			75	0		0	0	0	0	0	0	0	0	0	0	0	0	0	0	0	0	0	0	0	0	0	0	0	0	0	0	0	0	0	0	0	0	0	0	0	0	0	0	0	0	0	0	0	0	0	0	0	0	0	0	0	0	0	0	0
0	0	17.67	0	0	0	0	0	0	0	0	0	0	0	0	0	0	104	109	109	104	106.5	106.5	12.5	3.5355	106.529	0.0234742	50	64	64	64	64	64	64	0	0	64	0	0	0	0	0	0	0	0	0	0	0	0	0	0	0	0	0	0	0	0	0	0	0	0	0	0	0	0	0	0	0	0	0	0	0	0	0	0	0	0	0	0	0	0	0	0	0	0	0	0	0	0	0	0	0	0	0
0	1	61.46	0	0	0	0	0	0	0	0	0	0	0	0	0	0	145	138	149	102	127.047	127.5	117.125	10.8224	127.5	0.0845163	84.375	81	73	88	56	71.0938	71	41.0387	6.4061	71.3773	0.0894017	62.5	0	0	0	0	0	0	0	0	0	0	0	0	0	0	0	0	0	0	0	0	0	0	0	0	0	0	0	0	0	0	2	0	0	0	0	0	0	0	0	0	0	0	0	0	0	0	0	0	0	0	0	0	0	0	0																											1.82	3.2227	1.35	5.4
0	1	52.93	0	0	0	0	0	0	0	0	0	0	0	0	0	0	169	137	192	102	135.908	134	224.325	14.9775	136.72	0.109476	75	108	60	109	60	82.8421	81.5	127.335	11.2843	83.5971	0.135315	57.8947	0	0	0	0	0	0	0	0	0	0	0	0	0	0	0	0	0	0	0	0	0	0	0	0	0	0	0	0	0	0	1	0	0	0	0	0	0	0	0	0	0	0	0	0	0	0	0	0	0	0	0	0	0	0	0																											0.89	3.2499	1.21	4.87
0	0	66.73	1	0	0	0	0	0	0	2013-01-27	0	0	0	0	0	0	120	153	185	120	146.582	145	247.156	15.7212	147.41	0.106448	73.1343	70	69	105	58	77.9851	78	73.5604	8.5767	78.4483	0.109155	68.6567	0	0	0	0	0	0	0	0	0	0	0	0	0	0	0	0	0	0	0	0	0	0	0	0	0	0	0	0	0	0	2	0	0	0	0	0	0	0	0	0	0	0	0	0	0	0	0	0	0	0	0	0	0	0	0																											1.45	3.5118	1.17	5.35
0	1	49.74	0	0	0	0	0	0	0	0	0	0	0	0	0	0	159	140	159	140	149	148	91	9.5394	149.203	0.0522744	66.6667	92	93	97	92	94	93	7	2.6458	94.0248	0.0229814	33.3333	0	0	0	0	0	0	0	0	0	0	0	0	0	0	0	0	0	0	0	0	0	0	0	0	0	0	0	0	0	0	0	0	0	0	0	0	0	0	0	0	0	0	0	0	0	0	0	0	0	0	0	0	0	0	0																4.4			141.2	5.5		100					4.66
0	1	37.41	0	0	0	0	0	0	0	0	0	0	0	0	0	0	123	107	127	100	114.958	116	40.3895	6.3553	115.127	0.0541193	58.3333	87	74	87	66	74.6667	74	28.4928	5.3379	74.8493	0.069984	45.8333	0	0	0	0	0	0	0	0	0	0	0	0	0	0	0	0	0	0	0	0	0	0	0	0	0	0	0	0	0	0	0	0	0	0	0	0	0	0	0	0	0	0	0	0	0	0	0	0	0	0	0	0	0	0	0																											4.79	3.99	0.8	6.36
0	0	19.16	0	0	0	0	0	0	0	0	0	0	0	0	0	0	102	102	132	77	107.515	107	143.695	11.9873	108.161	0.109792	69.697	66	51	77	47	61.1212	62	59.4848	7.7126	61.5913	0.124259	57.5758	0	0	0	0	0	0	0	0	0	0	0	0	0	0	0	0	0	0	0	0	0	0	0	0	0	0	0	0	0	0	0	0	0	0	0	0	0	0	0	0	0	0	0	0	0	0	0	0	0	0	0	0	0	0	0																											0.68	3.4809	2.41	6.2
0	1	62.74	0	0	0	0	0	0	0	0	0	0	0	0	0	0	150	145	159	106	135.571	135	168.932	12.9974	136.185	0.0952466	75.3247	75	69	95	54	77.8571	80	104.019	10.199	78.5137	0.130142	61.039	0	0	0	0	0	0	0	0	0	0	0	0	0	0	0	0	0	0	0	0	0	0	0	0	0	0	0	0	0	0	2	0	0	0	0	0	0	0	0	0	0	0	0	0	0	0	0	0	0	0	0	0	0	0	0																											0.82	2.3421	1.33	4.05
0	0	49.64	0	0	0	0	0	0	0	0	0	0	0	0	0	0	152	118	160	102	124.378	122	201.353	14.1899	125.163	0.112534	75.6757	65	57	93	50	66.4054	65	115.303	10.7379	67.2448	0.159503	62.1622	0	0	0	0	0	0	0	0	0	0	0	0	0	0	0	0	0	0	0	0	0	0	0	0	0	0	0	0	0	0	0	0	0	0	0	0	0	0	0	0	0	0	0	0	0	0	0	0	0	0	0	0	0	0	0																											1.81	3.8659	1.7	6.4
0	0	42.72	0	0	0	0	0	0	0	0	0	0	0	0	0	0	106	105	147	97	119.891	119	131.051	11.4478	120.427	0.0947362	65.625	66	58	95	58	73.0625	73	68.5357	8.2786	73.5227	0.11242	48.4375	0	0	0	0	0	0	0	0	0	0	0	0	0	0	0	0	0	0	0	0	0	0	0	0	0	0	0	0	0	0	0	0	0	0	0	0	0	0	0	0	0	0	0	0	0	0	0	0	0	0	0	0	0	0	0																											1.2	4.057	1.36	5.97
0	0	63.21	0	0	0	0	0	0	0	0	0	0	0	0	0	0	154	147	170	113	140.271	140	115.94	10.7675	140.678	0.0762118	68.5714	89	78	103	66	84.9143	85	70.0795	8.3714	85.3201	0.0978792	65.7143	0	0	0	0	0	0	0	0	0	0	0	0	0	0	0	0	0	0	0	0	0	0	0	0	0	0	0	0	0	0	2	0	0	0	0	0	0	0	0	0	0	0	0	0	0	0	0	0	0	0	0	0	0	0	0																											2.56	3.9203	1.09	6.19
0	0	52.47	0	0	0	0	0	0	0	0	0	0	0	0	0	0	164	141	164	100	126.836	125	163.5	12.7867	127.47	0.10012	80.8219	76	72	90	57	72.8904	72	71.5156	8.4567	73.3727	0.115222	50.6849	0	0	0	0	0	0	0	0	0	0	0	0	0	0	0	0	0	0	0	0	0	0	0	0	0	0	0	0	0	0	1	0	0	0	0	0	0	0	0	0	0	0	0	0	0	0	0	0	0	0	0	0	0	0	0																											1.06	3.4115	1.24	5.14
0	1	50.26	0	0	0	0	0	0	0	0	0	0	0	0	0	0	155	136	177	122	138.392	137	130.516	11.4243	138.856	0.081991	71.6216	88	75	102	64	83.4324	83	59.9748	7.7443	83.7862	0.0921924	50	0	0	0	0	0	0	0	0	0	0	0	0	0	0	0	0	0	0	0	0	0	0	0	0	0	0	0	0	0	0	1	0	0	0	0	0	0	0	0	0	0	0	0	0	0	0	0	0	0	0	0	0	0	0	0																											2.19	3.1945	0.99	5.18
0	0	62.59	0	0	0	0	0	0	0	0	0	0	0	0	0	0	124	114	162	102	135.239	137	155.442	12.4676	135.805	0.0915378	73.2394	70	54	102	54	80.1408	82	99.4942	9.9747	80.7505	0.123585	49.2958	0	0	0	0	0	0	0	0	0	0	0	0	0	0	0	0	0	0	0	0	0	0	0	0	0	0	0	0	0	0	2	0	0	0	0	0	0	0	0	0	0	0	0	0	0	0	0	0	0	0	0	0	0	0	0																											1.35	3.4679	1.1	5.19
0	0	46.32	0	0	0	0	0	0	0	0	0	0	0	0	0	0	162	132	171	105	140.645	140	201.699	14.2021	141.351	0.100312	82.8947	88	60	100	44	77.1447	78.5	127.085	11.2732	77.9533	0.145166	61.8421	0	0	0	0	0	0	0	0	0	0	0	0	0	0	0	0	0	0	0	0	0	0	0	0	0	0	0	0	0	0	0	0	0	0	0	0	0	0	0	0	0	0	0	0	0	0	0	0	0	0	0	0	0	0	0																											2.4	3.474	1.26	5.84
0	0	50.21	0	0	0	0	0	0	0	0	0	0	0	0	0	0	103	103	103	103	103	103			103	0		70	70	70	70	70	70			70	0		0	0	0	0	0	0	0	0	0	0	0	0	0	0	0	0	0	0	0	0	0	0	0	0	0	0	0	0	0	0	1	0	0	0	0	0	0	0	0	0	0	0	0	0	0	0	0	0	0	0	0	0	0	0	0
1	0	77.81	0	0	0	0	0	0	0	0	0	0	0	0	0	0	206	132	206	120	148.364	145	393.766	19.8435	149.625	0.130674	72.7273	84	71	84	59	71.3636	72	49.5758	7.041	71.6944	0.0963953	59.0909	0	0	0	0	0	0	0	0	0	0	0	0	0	0	0	0	0	0	0	0	0	0	0	0	0	0	0	0	0	0	3	0	0	0	0	0	0	0	0	0	0	0	0	0	0	0	0	0	0	0	0	0	0	0	0																4.54			139.8	6.4		62					0.7	2.2427	2.32	5.07
0	0	45.53	0	0	0	0	0	0	0	0	0	0	0	0	0	0	136	135	161	115	135.364	135.5	127.466	11.2901	135.827	0.0827712	65.1515	80	74	94	55	81.303	82	57.8145	7.6036	81.6524	0.0928103	65.1515	0	0	0	0	0	0	0	0	0	0	0	0	0	0	0	0	0	0	0	0	0	0	0	0	0	0	0	0	0	0	0	0	0	0	0	0	0	0	0	0	0	0	0	0	0	0	0	0	0	0	0	0	0	0	0																											2.98	3.1667	1.08	5.62
0	0	48.03	0	0	0	0	0	0	0	0	0	0	0	0	0	0	148	137	180	103	135.147	133	148.154	12.1718	135.686	0.0894615	74.6667	80	88	113	73	86.04	86	66.4443	8.1513	86.4201	0.0941052	57.3333	0	0	0	0	0	0	0	0	0	0	0	0	0	0	0	0	0	0	0	0	0	0	0	0	0	0	0	0	0	0	0	0	0	0	0	0	0	0	0	0	0	0	0	0	0	0	0	0	0	0	0	0	0	0	0																											2.8	1.6197	0.83	3.74
1	1	71.98	0	0	0	0	0	0	0	0	0	0	0	0	0	0	152	172	188	146	166	165.5	215.778	14.6894	166.584	0.0839492	90	86	77	86	67	78.1	81	52.5444	7.2488	78.4022	0.0880509	70	0	0	0	0	0	1	0	0	0	0	0	0	0	0	0	0	0	0	0	0	0	0	0	0	0	0	0	0	0	0	3	0	0	0	0	0	0	0	0	0	0	0	0	0	0	0	0	0	0	0	0	0	0	0	0
0	0	62.58	0	0	0	0	0	0	0	0	0	0	0	0	0	0	157	134	196	100	132.61	130	371.873	19.284	133.987	0.144471	80.5195	80	61	94	48	68.8052	68	94.1852	9.7049	69.4775	0.14013	57.1429	0	0	0	0	0	0	0	0	0	0	0	0	0	0	0	0	0	0	0	0	0	0	0	0	0	0	0	0	0	0	2	0	0	0	0	0	0	0	0	0	0	0	0	0	0	0	0	0	0	0	0	0	0	0	0																											1.66	2.955	0.89	4.61
0	0	67.93	0	0	0	0	0	0	0	0	0	0	0	0	0	0	164	164	164	164	164	164			164	0		70	70	70	70	70	70			70	0		0	0	0	0	0	0	0	0	0	0	0	0	0	0	0	0	0	0	0	0	0	0	0	0	0	0	0	0	0	0	2	0	0	0	0	0	0	0	0	0	0	0	0	0	0	0	0	0	0	0	0	0	0	0	0																											1.84	2.8164	1.36	6.2
1	1	74.73	0	0	0	0	0	0	0	0	0	0	0	0	0	0	157	129	162	114	139.537	140	164.255	12.8162	140.11	0.0907213	85.3659	71	65	79	59	70.1463	70	26.078	5.1067	70.3275	0.0719069	46.3415	0	0	0	0	0	0	0	0	0	0	0	0	0	0	0	0	0	0	0	0	0	0	0	0	0	0	0	0	0	0	3	0	0	0	0	0	0	0	0	0	0	0	0	0	0	0	0	0	0	0	0	0	0	0	0																5.5			135	9.9		150					1.11	4.0527	1.23	5.41
0	0	49.7	0	0	0	0	0	0	0	0	0	0	0	0	0	0	120	129	178	110	138.086	134.5	248.34	15.7588	138.969	0.113305	72.8571	70	66	102	57	77.2	79	101.322	10.0659	77.8442	0.129452	54.2857	0	0	0	0	0	0	0	0	0	0	0	0	0	0	0	0	0	0	0	0	0	0	0	0	0	0	0	0	0	0	0	0	0	0	0	0	0	0	0	0	0	0	0	0	0	0	0	0	0	0	0	0	0	0	0																											0.62	2.2643	1.5	4.05
1	0	76.9	0	0	0	0	0	0	0	0	0	0	0	0	0	0	142	139	184	110	133.349	132	203.566	14.2677	134.092	0.105744	72.093	70	74	88	49	63.6047	61	88.959	9.4318	64.2841	0.146554	62.7907	0	0	0	0	0	0	0	0	0	0	0	0	0	0	0	0	0	0	0	0	0	0	0	0	0	0	0	0	0	0	3	0	0	0	0	0	0	0	0	0	0	0	0	0	0	0	0	0	0	0	0	0	0	0	0																											0.8	2.1	1.8	4.3
0	0	46.28	0	0	0	0	0	0	0	0	0	0	0	0	0	0	158	124	164	101	132	133	189.284	13.7581	132.706	0.10359	82.9268	92	54	94	30	66.622	67.5	189.769	13.7757	68.0143	0.205509	75.6098	0	0	0	0	0	0	0	0	0	0	0	0	0	0	0	0	0	0	0	0	0	0	0	0	0	0	0	0	0	0	0	0	0	0	0	0	0	0	0	0	0	0	0	0	0	0	0	0	0	0	0	0	0	0	0																											0.92	2.936	1.32	4.68
1	0	67.98	0	0	0	0	0	0	0	0	0	0	0	0	0	0	193	129	193	129	155	157	236.75	15.3867	155.717	0.096305	76.4706	73	43	79	42	64.6471	67	118.993	10.9084	65.5075	0.163699	64.7059	0	0	0	0	0	0	0	0	0	0	0	0	0	0	0	0	0	0	0	0	0	0	0	0	0	0	0	0	0	0	2	0	0	0	0	0	0	0	0	0	0	0	0	0	0	0	0	0	0	0	0	0	0	0	0																											2.18	1.7527	1.32	3.9
1	1	72.79	0	0	0	0	0	0	0	0	0	0	0	0	0	0	138	150	166	99	137.105	140	210.701	14.5155	137.859	0.105079	74.6269	82	74	97	46	72.1642	72	96.412	9.819	72.8192	0.135045	59.7015	0	0	0	0	0	0	0	0	0	0	0	0	0	0	0	0	0	0	0	0	0	0	0	0	0	0	0	0	0	0	3	0	0	0	0	0	0	0	0	0	0	0	0	0	0	0	0	0	0	0	0	0	0	0	0																											1.26	3.2394	0.94	4.76
0	0	49.69	0	0	0	0	0	0	0	0	0	0	0	0	0	0	120	116	201	107	137.323	136.5	202.878	14.2435	138.047	0.102883	64.5161	80	56	98	54	76.9677	79	131.573	11.4705	77.8041	0.147823	62.9032	0	0	0	0	0	0	0	0	0	0	0	0	0	0	0	0	0	0	0	0	0	0	0	0	0	0	0	0	0	0	0	0	0	0	0	0	0	0	0	0	0	0	0	0	0	0	0	0	0	0	0	0	0	0	0																											2.96	4.1459	1.15	6.66
0	0	67.93	0	0	0	0	0	0	0	0	0	0	0	0	0	0	110	141	164	107	138.62	139	140.495	11.8531	139.12	0.0849645	73.4177	70	78	96	46	76.6456	78	108.693	10.4256	77.3425	0.13516	67.0886	0	0	0	0	0	0	0	0	0	0	0	0	0	0	0	0	0	0	0	0	0	0	0	0	0	0	0	0	0	0	2	0	0	0	0	0	0	0	0	0	0	0	0	0	0	0	0	0	0	0	0	0	0	0	0																											0.98	3.1484	1.26	4.86
0	1	51.73	0	0	0	0	0	0	0	0	0	0	0	0	0	0	110	119	152	101	126.014	128	123.5	11.113	126.496	0.0875657	63.3803	80	72	91	61	78.0282	80	48.6278	6.9734	78.3348	0.0887382	46.4789	0	0	0	0	0	0	0	0	0	0	0	0	0	0	0	0	0	0	0	0	0	0	0	0	0	0	0	0	0	0	1	0	0	0	0	0	0	0	0	0	0	0	0	0	0	0	0	0	0	0	0	0	0	0	0																											3.85	1.6758	0.78	4.23
0	0	41.93	0	0	0	0	0	0	0	0	0	0	0	0	0	0	111	110	173	106	133.117	131	233.92	15.2945	133.981	0.114146	81.8182	75	76	112	61	80.8961	80	111.41	10.5551	81.5729	0.129627	67.5325	0	0	0	0	0	0	0	0	0	0	0	0	0	0	0	0	0	0	0	0	0	0	0	0	0	0	0	0	0	0	0	0	0	0	0	0	0	0	0	0	0	0	0	0	0	0	0	0	0	0	0	0	0	0	0																											1.25	3.094	1.08	4.75
0	1	39.89	0	0	0	0	0	0	0	0	0	0	0	0	0	0	124	144	144	100	119.385	120	80.0839	8.949	119.715	0.074477	71.7949	80	89	89	55	75.9487	75	37.1662	6.0964	76.1899	0.0797538	50	0	0	0	0	0	0	0	0	0	0	0	0	0	0	0	0	0	0	0	0	0	0	0	0	0	0	0	0	0	0	0	0	0	0	0	0	0	0	0	0	0	0	0	0	0	0	0	0	0	0	0	0	0	0	0																											0.99	2.4538	1.26	4.17
1	1	58.35	0	0	0	0	0	0	0	0	0	0	0	0	0	0	137	115	168	115	143.536	145	140.11	11.8368	144.006	0.0809799	78.5714	72	67	91	64	79.4286	81.5	51.0688	7.1462	79.738	0.0883495	53.5714	0	0	0	0	0	0	0	0	0	0	0	0	0	0	0	0	0	0	0	0	0	0	0	0	0	0	0	0	0	0	1	0	0	0	0	0	0	0	0	0	0	0	0	0	0	0	0	0	0	0	0	0	0	0	0																											3.04	2.4645	0.93	4.26
0	1	51.97	0	0	0	0	0	0	0	0	0	0	0	0	0	0	212	146	212	104	141.284	141.5	310.16	17.6114	142.365	0.123942	84.0909	108	61	108	61	78.0795	78.5	60.9936	7.8098	78.4647	0.0994542	64.7727	0	0	0	0	0	0	0	0	0	0	0	0	0	0	0	0	0	0	0	0	0	0	0	0	0	0	0	0	0	0	1	0	0	0	0	0	0	0	0	0	0	0	0	0	0	0	0	0	0	0	0	0	0	0	0																											1.57	2.3382	1.59	4.1
0	1	57.19	0	0	0	0	0	0	0	0	0	0	0	0	0	0	115	138	159	113	129.556	130	90.3648	9.506	129.897	0.0726917	72.2222	75	85	92	68	79.2037	78.5	33.3351	5.7737	79.41	0.0722181	50	0	0	0	0	0	0	0	0	0	0	0	0	0	0	0	0	0	0	0	0	0	0	0	0	0	0	0	0	0	0	1	0	0	0	0	0	0	0	0	0	0	0	0	0	0	0	0	0	0	0	0	0	0	0	0																											1.72	1.7974	0.94	3.53
0	0	67.75	0	0	0	0	0	0	0	0	0	0	0	0	0	0	152	127	188	120	147.629	147.5	178.498	13.3603	148.223	0.0898507	72.8571	74	64	95	50	73.8143	74	81.8056	9.0446	74.3585	0.121654	65.7143	0	0	0	0	0	0	0	0	0	0	0	0	0	0	0	0	0	0	0	0	0	0	0	0	0	0	0	0	0	0	2	0	0	0	0	0	0	0	0	0	0	0	0	0	0	0	0	0	0	0	0	0	0	0	0																											1.8	2.2805	1.18	4.29
0	0	57	0	0	0	0	0	0	0	0	0	0	0	0	0	0	148	122	160	113	132.974	132	136.207	11.6708	133.479	0.0872027	70.5128	74	51	90	51	69.3333	70	72.0173	8.4863	69.8441	0.121611	64.1026	0	0	0	0	0	0	0	0	0	0	0	0	0	0	0	0	0	0	0	0	0	0	0	0	0	0	0	0	0	0	1	0	0	0	0	0	0	0	0	0	0	0	0	0	0	0	0	0	0	0	0	0	0	0	0																											1.02	3.96	1.97	6.4
0	0	30.86	0	0	0	0	0	0	0	0	0	0	0	0	0	0	139	139	139	139	139	139			139	0		87	87	87	87	87	87			87	0		0	0	0	0	0	0	0	0	0	0	0	0	0	0	0	0	0	0	0	0	0	0	0	0	0	0	0	0	0	0	0	0	0	0	0	0	0	0	0	0	0	0	0	0	0	0	0	0	0	0	0	0	0	0	0
0	0	40.37	0	0	0	0	0	0	0	0	0	0	0	0	0	0	160	112	162	108	131.385	126	291.085	17.0612	132.46	0.128181	79.4872	74	63	86	61	73.7949	72	58.2726	7.6336	74.1786	0.102109	66.6667	0	0	0	0	0	0	0	0	0	0	0	0	0	0	0	0	0	0	0	0	0	0	0	0	0	0	0	0	0	0	0	0	0	0	0	0	0	0	0	0	0	0	0	0	0	0	0	0	0	0	0	0	0	0	0																											3.64	1.5955	0.98	4.23
0	0	47.71	0	0	0	0	0	0	0	0	0	0	0	0	0	0	127	128	164	88	122.477	123.5	252.323	15.8847	123.491	0.128939	72.093	66	68	93	53	70.6977	70	107.978	10.3913	71.4485	0.146124	55.814	0	0	0	0	0	0	0	0	0	0	0	0	0	0	0	0	0	0	0	0	0	0	0	0	0	0	0	0	0	0	0	0	0	0	0	0	0	0	0	0	0	0	0	0	0	0	0	0	0	0	0	0	0	0	0																											1.32	2.7317	1.18	4.52
1	0	81.87	0	0	0	0	0	0	0	0	0	0	0	0	0	0	230	230	230	230	230	230			230	0		93	93	93	93	93	93			93	0		0	0	0	0	0	0	0	0	0	0	0	0	0	0	0	0	0	0	0	0	0	0	0	0	0	0	0	0	0	0	4	0	0	0	0	0	0	0	0	0	0	0	0	0	0	0	0	0	0	0	0	0	0	0	0																											1.76	4.25	1.87	6.92
0	0	43.73	0	0	0	0	0	0	0	0	0	0	0	0	0	0	124	128	128	98	117.273	119	89.0182	9.4349	117.617	0.0767089	90.9091	83	89	89	58	74.7273	74	73.6182	8.5801	75.1737	0.109476	63.6364	0	0	0	0	0	0	0	0	0	0	0	0	0	0	0	0	0	0	0	0	0	0	0	0	0	0	0	0	0	0	0	0	0	0	0	0	0	0	0	0	0	0	0	0	0	0	0	0	0	0	0	0	0	0	0
0	0	46.8	0	0	0	0	0	0	0	0	0	0	0	0	0	0	98	121	121	92	104.059	105	58.6838	7.6605	104.324	0.0714193	52.9412	51	76	76	51	65.0588	65	39.8088	6.3094	65.3461	0.0940847	52.9412	0	0	0	0	0	0	0	0	0	0	0	0	0	0	0	0	0	0	0	0	0	0	0	0	0	0	0	0	0	0	0	0	0	0	0	0	0	0	0	0	0	0	0	0	0	0	0	0	0	0	0	0	0	0	0
0	1	66.75	0	0	0	0	0	0	0	0	0	0	0	0	0	0	138	130	210	103	145.353	144	395.731	19.893	146.692	0.136052	71.7647	98	85	110	65	84.4941	83	85.3482	9.2384	84.9918	0.108693	65.8824	0	0	0	0	0	0	0	0	0	0	0	0	0	0	0	0	0	0	0	0	0	0	0	0	0	0	0	0	0	0	2	0	0	0	0	0	0	0	0	0	0	0	0	0	0	0	0	0	0	0	0	0	0	0	0																											1.35	3.2279	1.27	5.12
0	0	33.42	0	0	0	0	0	0	0	0	0	0	0	0	0	0	147	147	147	147	147	147			147	0		77	77	77	77	77	77			77	0		0	0	0	0	0	0	0	0	0	0	0	0	0	0	0	0	0	0	0	0	0	0	0	0	0	0	0	0	0	0	0	0	0	0	0	0	0	0	0	0	0	0	0	0	0	0	0	0	0	0	0	0	0	0	0
0	0	47.13	0	0	0	0	0	0	0	0	0	0	0	0	0	0	148	108	184	108	145	145.5	381.077	19.5212	146.215	0.129732	85.7143	72	57	88	57	73.4286	76	84.1099	9.1711	73.9585	0.120356	50	0	0	0	0	0	0	0	0	0	0	0	0	0	0	0	0	0	0	0	0	0	0	0	0	0	0	0	0	0	0	0	0	0	0	0	0	0	0	0	0	0	0	0	0	0	0	0	0	0	0	0	0	0	0	0
0	1	54.27	0	0	0	0	0	0	0	0	0	0	0	0	0	0	136	129	136	111	125.348	126	52.1462	7.2212	125.547	0.0563433	65.2174	80	76	90	64	74.2174	72	33.5415	5.7915	74.4332	0.0763191	60.8696	0	0	0	0	0	0	0	0	0	0	0	0	0	0	0	0	0	0	0	0	0	0	0	0	0	0	0	0	0	0	1	0	0	0	0	0	0	0	0	0	0	0	0	0	0	0	0	0	0	0	0	0	0	0	0																4.2			142	6.6		109					1.25	3.1927	0.95	4.92
0	0	29.73	0	0	0	0	0	0	0	0	0	0	0	0	0	0	145	145	145	145	145	145			145	0		79	79	79	79	79	79			79	0		0	0	0	0	0	0	0	0	0	0	0	0	0	0	0	0	0	0	0	0	0	0	0	0	0	0	0	0	0	0	0	0	0	0	0	0	0	0	0	0	0	0	0	0	0	0	0	0	0	0	0	0	0	0	0
0	0	26.43	0	0	0	0	0	0	0	0	0	0	0	0	0	0	113	113	113	113	113	113			113	0		73	73	73	73	73	73			73	0		0	0	0	0	0	0	0	0	0	0	0	0	0	0	0	0	0	0	0	0	0	0	0	0	0	0	0	0	0	0	0	0	0	0	0	0	0	0	0	0	0	0	0	0	0	0	0	0	0	0	0	0	0	0	0
0	0	56.76	0	0	0	0	0	0	0	0	0	0	0	0	0	0	160	172	195	116	156.96	160	367.79	19.1779	158.081	0.119714	92	95	89	97	54	78.16	81	142.14	11.9222	79.0281	0.149455	76	0	0	0	0	0	0	0	0	0	0	0	0	0	0	0	0	0	0	0	0	0	0	0	0	0	0	0	0	0	0	1	0	0	0	0	0	0	0	0	0	0	0	0	0	0	0	0	0	0	0	0	0	0	0	0																											1.7	3.7855	1.2	5.91
0	1	64.72	0	0	0	0	0	0	0	0	0	0	0	0	0	0	137	153	166	110	134.776	134	139.025	11.7909	135.283	0.0868296	80.597	86	83	99	66	81.4179	82	49.9439	7.0671	81.7195	0.0861501	55.2239	0	0	0	0	0	0	0	0	0	0	0	0	0	0	0	0	0	0	0	0	0	0	0	0	0	0	0	0	0	0	2	0	0	0	0	0	0	0	0	0	0	0	0	0	0	0	0	0	0	0	0	0	0	0	0																											0.51	3.0682	1.2	4.5
0	0	55.47	0	0	0	0	0	0	0	0	0	0	0	0	0	0	204	149	204	105	133.346	131	287.204	16.9471	134.405	0.126304	74.0741	100	77	102	61	76.321	76	69.5707	8.3409	76.7698	0.10861	50.6173	0	0	0	0	0	0	0	0	0	0	0	0	0	0	0	0	0	0	0	0	0	0	0	0	0	0	0	0	0	0	1	0	0	0	0	0	0	0	0	0	0	0	0	0	0	0	0	0	0	0	0	0	0	0	0																4.58			140	4.6		55					0.77	3.6873	2.27	6.7
0	0	55.87	0	0	0	0	0	0	0	0	0	0	0	0	0	0	139	139	139	139	139	139			139	0		74	74	74	74	74	74			74	0		0	0	0	0	0	0	0	0	0	0	0	0	0	0	0	0	0	0	0	0	0	0	0	0	0	0	0	0	0	0	1	0	0	0	0	0	0	0	0	0	0	0	0	0	0	0	0	0	0	0	0	0	0	0	0
0	1	38.64	0	0	0	0	0	0	0	0	0	0	0	0	0	0	142	142	142	142	142	142			142	0		74	74	74	74	74	74			74	0		0	0	0	0	0	0	0	0	0	0	0	0	0	0	0	0	0	0	0	0	0	0	0	0	0	0	0	0	0	0	0	0	0	0	0	0	0	0	0	0	0	0	0	0	0	0	0	0	0	0	0	0	0	0	0
0	0	72.19	0	0	0	0	0	0	0	0	0	0	0	0	0	0	161	144	186	106	144.757	142	514.078	22.6733	146.474	0.154499	81.0811	89	84	100	57	76.9459	76	96.997	9.8487	77.5568	0.126254	62.1622	0	0	0	0	0	0	0	0	0	0	0	0	0	0	0	0	0	0	0	0	0	0	0	0	0	0	0	0	0	0	3	0	0	0	0	0	0	0	0	0	0	0	0	0	0	0	0	0	0	0	0	0	0	0	0																											0.97	1.233	1.51	3.19
1	1	67.66	0	0	0	0	0	0	0	0	0	0	0	0	0	0	164	138	164	130	143.454	142	110.473	10.5106	143.804	0.0698581	72.7273	87	80	87	66	76.7273	76	34.0182	5.8325	76.9285	0.0724785	45.4545	0	0	0	0	0	0	0	0	0	0	0	0	0	0	0	0	0	0	0	0	0	0	0	0	0	0	0	0	0	0	2	0	0	0	0	0	0	0	0	0	0	0	0	0	0	0	0	0	0	0	0	0	0	0	0																											1.27	3.5347	1.16	5.28
1	0	53.9	0	0	0	0	0	0	0	0	0	0	0	0	0	0	108	108	108	108	108	108			108	0		67	67	67	67	67	67			67	0		0	0	0	0	0	0	0	0	0	0	0	0	0	0	0	0	0	0	0	0	0	0	0	0	0	0	0	0	0	0	1	0	0	0	0	0	0	0	0	0	0	0	0	0	0	0	0	0	0	0	0	0	0	0	0																4.21			135.78	5.23		61
1	1	72.88	0	0	0	0	0	0	0	0	0	0	0	0	0	0	166	111	179	91	135.667	138	366.909	19.1549	136.982	0.139613	86.6667	74	55	81	47	67.4222	68	55.4768	7.4483	67.8233	0.109238	66.6667	0	0	0	0	0	0	0	0	0	0	0	0	0	0	0	0	0	0	0	0	0	0	0	0	0	0	0	0	0	0	3	0	0	0	0	0	0	0	0	0	0	0	0	0	0	0	0	0	0	0	0	0	0	0	0																											1.92	3.5673	1.06	5.5
0	0	47.12	0	0	0	0	0	0	0	0	0	0	0	0	0	0	124	126	160	102	120.224	118	155.237	12.4594	120.858	0.102859	71.6418	78	66	92	55	71.5522	70	75.251	8.6747	72.0684	0.120328	49.2537	0	0	0	0	0	0	0	0	0	0	0	0	0	0	0	0	0	0	0	0	0	0	0	0	0	0	0	0	0	0	0	0	0	0	0	0	0	0	0	0	0	0	0	0	0	0	0	0	0	0	0	0	0	0	0																											0.87	1.4891	1.85	3.74
0	0	50.4	0	0	0	0	0	0	0	0	0	0	0	0	0	0	145	176	176	114	137.831	138	116.221	10.7806	138.247	0.0777064	71.4286	80	63	95	60	75.0909	75	54.0574	7.3524	75.4453	0.0972751	61.039	0	0	0	0	0	0	0	0	0	0	0	0	0	0	0	0	0	0	0	0	0	0	0	0	0	0	0	0	0	0	1	0	0	0	0	0	0	0	0	0	0	0	0	0	0	0	0	0	0	0	0	0	0	0	0																											0.7	3	2.5	5.8
0	0	56.19	0	0	0	0	0	0	0	0	0	0	0	0	0	0	122	136	163	103	135.45	135.5	163.947	12.8042	136.046	0.0939379	75	78	66	100	56	80.9625	81	64.7201	8.0449	81.3562	0.0987425	65	0	0	0	0	0	0	0	0	0	0	0	0	0	0	0	0	0	0	0	0	0	0	0	0	0	0	0	0	0	0	1	0	0	0	0	0	0	0	0	0	0	0	0	0	0	0	0	0	0	0	0	0	0	0	0																											1.55	3.5657	1.34	5.62
0	1	45.67	0	0	0	0	0	0	0	0	0	0	0	0	0	0	120	147	168	120	141.92	140	137.534	11.7275	142.397	0.0820818	68	68	89	103	65	89.3867	90	65.0512	8.0654	89.745	0.0896272	49.3333	0	0	0	0	0	0	0	0	0	0	0	0	0	0	0	0	0	0	0	0	0	0	0	0	0	0	0	0	0	0	0	0	0	0	0	0	0	0	0	0	0	0	0	0	0	0	0	0	0	0	0	0	0	0	0																											1.25	3.384	1.2	5.16
0	1	61.76	0	0	0	0	0	0	0	0	0	0	0	0	0	0	159	148	180	110	140.75	139.5	252.19	15.8805	141.631	0.112083	77.6316	83	78	104	55	77.6053	79.5	117.469	10.8383	78.3486	0.138738	69.7368	0	0	0	0	0	0	0	0	0	0	0	0	0	0	0	0	0	0	0	0	0	0	0	0	0	0	0	0	0	0	2	0	0	0	0	0	0	0	0	0	0	0	0	0	0	0	0	0	0	0	0	0	0	0	0																											0.56	3.8519	1.41	5.52
0	0	73.87	0	0	0	0	0	0	0	0	0	0	0	0	0	0	160	158	180	114	148.273	146	213.201	14.6014	148.981	0.0978351	77.9221	80	66	90	50	72.3247	72	74.1695	8.6122	72.829	0.118301	58.4416	0	0	0	0	0	0	0	0	0	0	0	0	0	0	0	0	0	0	0	0	0	0	0	0	0	0	0	0	0	0	3	0	0	0	0	0	0	0	0	0	0	0	0	0	0	0	0	0	0	0	0	0	0	0	0																											0.8	1.9013	2.37	4.64
0	1	39.43	0	0	0	0	0	0	0	0	0	0	0	0	0	0	114	126	134	114	124.667	126	101.333	10.0664	124.937	0.0659296	66.6667	77	89	89	77	83	83	36	6	83.1445	0.0590238	66.6667	0	0	0	0	0	0	0	0	0	0	0	0	0	0	0	0	0	0	0	0	0	0	0	0	0	0	0	0	0	0	0	0	0	0	0	0	0	0	0	0	0	0	0	0	0	0	0	0	0	0	0	0	0	0	0
0	0	52.91	0	0	0	0	0	0	0	0	0	0	0	0	0	0	163	131	183	100	134.973	132	234.499	15.3134	135.827	0.112676	75.3425	91	77	103	64	78.9178	78	66.882	8.1781	79.3346	0.102916	61.6438	0	0	0	0	0	0	0	0	0	0	0	0	0	0	0	0	0	0	0	0	0	0	0	0	0	0	0	0	0	0	1	0	0	0	0	0	0	0	0	0	0	0	0	0	0	0	0	0	0	0	0	0	0	0	0																											1.16	4.1954	1.5	6.23
0	0	49.61	0	0	0	0	0	0	0	0	0	0	0	0	0	0	145	127	169	113	134.286	135	90.9962	9.5392	134.62	0.0705738	67.5325	91	71	99	70	82.5714	82	40.2481	6.3441	82.8116	0.0763316	59.7403	0	0	0	0	0	0	0	0	0	0	0	0	0	0	0	0	0	0	0	0	0	0	0	0	0	0	0	0	0	0	0	0	0	0	0	0	0	0	0	0	0	0	0	0	0	0	0	0	0	0	0	0	0	0	0																											1.05	2.9461	1.44	4.87
0	1	62.92	0	0	0	0	0	0	0	0	0	0	0	0	0	0	110	110	110	110	110	110			110	0		70	70	70	70	70	70			70	0		0	0	0	0	0	0	0	0	0	0	0	0	0	0	0	0	0	0	0	0	0	0	0	0	0	0	0	0	0	0	2	0	0	0	0	0	0	0	0	0	0	0	0	0	0	0	0	0	0	0	0	0	0	0	0																											0.327	3.0643	2.03	5.245
0	0	18.85	0	0	0	0	0	0	0	0	0	0	0	0	0	0	114	114	114	114	114	114			114	0		67	67	67	67	67	67			67	0		0	0	0	0	0	0	0	0	0	0	0	0	0	0	0	0	0	0	0	0	0	0	0	0	0	0	0	0	0	0	0	0	0	0	0	0	0	0	0	0	0	0	0	0	0	0	0	0	0	0	0	0	0	0	0
1	1	69.79	0	0	0	0	0	0	0	0	0	0	0	0	0	0	130	147	196	126	158.692	160	434.231	20.8382	159.95	0.12616	92.3077	70	79	111	69	86.4615	84	161.436	12.7057	87.319	0.141187	84.6154	0	0	0	0	0	0	0	0	0	0	0	0	0	0	0	0	0	0	0	0	0	0	0	0	0	0	0	0	0	0	2	0	0	0	0	0	0	0	0	0	0	0	0	0	0	0	0	0	0	0	0	0	0	0	0
0	0	48.26	0	0	0	0	0	0	0	0	0	0	0	0	0	0	130	134	170	110	144.104	146	130.568	11.4266	144.55	0.0787778	74.026	72	75	101	69	84.7273	86	58.8589	7.672	85.0694	0.0899589	53.2468	0	0	0	0	0	0	0	0	0	0	0	0	0	0	0	0	0	0	0	0	0	0	0	0	0	0	0	0	0	0	0	0	0	0	0	0	0	0	0	0	0	0	0	0	0	0	0	0	0	0	0	0	0	0	0																											1.7	4.6466	1.39	6.82
0	0	55.06	0	0	0	0	0	0	0	0	0	0	0	0	0	0	118	135	168	110	136.359	136.5	134.753	11.6083	136.846	0.084583	76.9231	72	70	92	57	75.7821	75.5	55.3155	7.4374	76.1415	0.0975114	52.5641	0	0	0	0	0	0	0	0	0	0	0	0	0	0	0	0	0	0	0	0	0	0	0	0	0	0	0	0	0	0	1	0	0	0	0	0	0	0	0	0	0	0	0	0	0	0	0	0	0	0	0	0	0	0	0																											1.53	6.0749	1.17	7.95
0	0	68.79	0	0	0	0	0	0	0	0	0	0	0	0	0	0	133	140	236	113	139.932	139	292.557	17.1043	140.96	0.121404	81.0811	54	45	91	45	70.7162	72.5	122.316	11.0596	71.5643	0.155334	71.6216	0	0	0	0	0	0	0	0	0	0	0	0	0	0	0	0	0	0	0	0	0	0	0	0	0	0	0	0	0	0	2	0	0	0	0	0	0	0	0	0	0	0	0	0	0	0	0	0	0	0	0	0	0	0	0																											0.95	2.4622	1.29	4.19
0	1	56.92	0	0	0	0	0	0	0	0	0	0	0	0	0	0	142	114	167	113	146.346	149	173.799	13.1833	146.927	0.0892126	75	78	64	93	60	77.7885	77	70.1701	8.3768	78.2296	0.106646	59.6154	0	0	0	0	0	0	0	0	0	0	0	0	0	0	0	0	0	0	0	0	0	0	0	0	0	0	0	0	0	0	1	0	0	0	0	0	0	0	0	0	0	0	0	0	0	0	0	0	0	0	0	0	0	0	0																											1.24	3.0464	0.84	4.51
0	0	76.9	0	0	0	0	0	0	0	0	0	0	0	0	0	0	150	143	181	115	142.184	144	265.56	16.296	143.091	0.113094	78.9474	80	65	95	52	74.5526	72.5	113.876	10.6712	75.2926	0.141241	65.7895	0	0	0	0	0	0	0	0	0	0	0	0	0	0	0	0	0	0	0	0	0	0	0	0	0	0	0	0	0	0	3	0	0	0	0	0	0	0	0	0	0	0	0	0	0	0	0	0	0	0	0	0	0	0	0																											1.15	3.25	1.47	5.25
0	0	66.91	0	0	0	0	0	0	0	0	0	0	0	0	0	0	174	174	174	174	174	174			174	0		88	88	88	88	88	88			88	0		0	0	0	0	0	0	0	0	0	0	0	0	0	0	0	0	0	0	0	0	0	0	0	0	0	0	0	0	0	0	2	0	0	0	0	0	0	0	0	0	0	0	0	0	0	0	0	0	0	0	0	0	0	0	0																											1.79	3.36	1.45	5.6
0	1	57.77	0	0	0	0	0	0	0	0	0	0	0	0	0	0	117	113	117	113	115	115	8	2.8284	115.017	0.0173913	0	75	69	75	69	72	72	18	4.2426	72.0625	0.0416667	50	0	0	0	0	0	0	0	0	0	0	0	0	0	0	0	0	0	0	0	0	0	0	0	0	0	0	0	0	0	0	1	0	0	0	0	0	0	0	0	0	0	0	0	0	0	0	0	0	0	0	0	0	0	0	0
1	1	65.88	0	0	0	0	0	0	0	0	0	0	0	0	0	0	120	143	168	97	139.605	141	180.269	13.4264	140.241	0.0955394	75	70	78	103	59	82.4342	83.5	92.3023	9.6074	82.9849	0.115777	61.8421	0	0	0	0	0	0	0	0	0	0	0	0	0	0	0	0	0	0	0	0	0	0	0	0	0	0	0	0	0	0	2	0	0	0	0	0	0	0	0	0	0	0	0	0	0	0	0	0	0	0	0	0	0	0	0																											5.74	1.94	0.66	5.03
0	0	57.87	0	0	0	0	0	0	0	0	0	0	0	0	0	0	146	148	182	114	140.616	138	185.463	13.6185	141.267	0.0962838	74.4186	85	66	108	60	84.0349	84.5	97.3752	9.8679	84.6056	0.116741	56.9767	0	0	0	0	0	0	0	0	0	0	0	0	0	0	0	0	0	0	0	0	0	0	0	0	0	0	0	0	0	0	1	0	0	0	0	0	0	0	0	0	0	0	0	0	0	0	0	0	0	0	0	0	0	0	0																											3.12	3.1022	0.88	5.42
1	0	51.76	0	0	1	0	0	0	0	0	0	2012-03-26	0	0	0	0	148	123	173	105	133.2	132	215.941	14.6949	133.994	0.109315	65.4545	88	81	100	68	82.9636	82	61.2949	7.8291	83.3255	0.0935061	61.8182	0	0	0	0	0	0	0	0	0	0	0	0	0	0	0	0	0	0	0	0	0	0	0	0	0	0	0	0	0	0	1	0	0	0	0	0	0	0	0	0	0	0	0	0	0	0	0	0	0	0	0	0	0	0	0																											1.15	3.99	1.29	5.81
0	1	34.09	0	0	0	0	0	0	0	0	0	0	0	0	0	0	145	138	172	120	138.104	137	87.8838	9.3746	138.418	0.0674388	68.8312	85	92	105	69	87.6234	88	38.08	6.1709	87.8376	0.0699664	45.4545	0	0	0	0	0	0	0	0	0	0	0	0	0	0	0	0	0	0	0	0	0	0	0	0	0	0	0	0	0	0	0	0	0	0	0	0	0	0	0	0	0	0	0	0	0	0	0	0	0	0	0	0	0	0	0																											2.29	4.3147	1.02	6.39
0	1	65.87	0	0	0	0	0	0	0	0	0	0	0	0	0	0	120	138	224	106	138.812	137	335.298	18.3111	140	0.131135	82.3529	68	58	110	46	72	73	161.619	12.7129	73.1007	0.175527	61.1765	0	0	0	0	0	0	0	0	0	0	0	0	0	0	0	0	0	0	0	0	0	0	0	0	0	0	0	0	0	0	2	0	0	0	0	0	0	0	0	0	0	0	0	0	0	0	0	0	0	0	0	0	0	0	0																											1.09	2.4977	1.22	4.22
0	0	44.88	0	0	0	0	0	0	0	0	0	0	0	0	0	0	115	132	175	95	131.375	130.5	220.604	14.8527	132.2	0.112268	69.4444	82	84	109	69	82.8611	85	66.2058	8.1367	83.2541	0.0975125	59.7222	0	0	0	0	0	0	0	0	0	0	0	0	0	0	0	0	0	0	0	0	0	0	0	0	0	0	0	0	0	0	0	0	0	0	0	0	0	0	0	0	0	0	0	0	0	0	0	0	0	0	0	0	0	0	0																											0.67	3.0412	2.31	5.66
0	0	45.99	0	1	0	0	0	1	0	0	2019-01-25	0	0	0	2019-01-25	0	114	112	163	100	130.584	130	116.93	10.8134	131.026	0.0822685	76.6234	66	73	93	57	76.4935	77	51.7269	7.1921	76.8265	0.0934104	61.039	0	0	0	0	0	0	0	0	0	0	0	0	0	0	0	0	0	0	0	0	0	0	0	0	0	0	0	0	0	0	0	0	0	0	0	0	0	0	0	0	0	0	0	0	0	0	0	0	0	0	0	0	0	0	0																											1.33	3.2371	1.82	5.67
0	0	58.59	0	0	1	0	0	0	0	0	0	2014-07-23	0	0	0	0	170	117	190	117	139.403	139	174.047	13.1927	140.017	0.0939776	63.8889	96	61	98	55	79.5556	80	86.4194	9.2962	80.0894	0.116037	68.0556	0	0	0	0	0	0	0	0	0	0	0	0	0	0	0	0	0	0	0	0	0	0	0	0	0	0	0	0	0	0	1	0	0	0	0	0	0	0	0	0	0	0	0	0	0	0	0	0	0	0	0	0	0	0	0																											0.61	3.0789	1.35	4.71
1	0	79.94	0	0	0	0	0	0	0	0	0	0	0	0	0	0	142	150	168	96	139.035	140	154.892	12.4455	139.581	0.088725	73.6842	63	63	88	54	68.8596	68	78.5871	8.8649	69.418	0.127605	57.8947	0	0	0	0	0	0	0	0	0	0	0	0	0	0	0	0	0	0	0	0	0	0	0	0	0	0	0	0	0	0	3	0	0	0	0	0	0	0	0	0	0	0	0	0	0	0	0	0	0	0	0	0	0	0	0
0	0	71.15	0	0	0	0	0	0	0	0	0	0	0	0	0	0	160	122	185	113	148.198	145.5	200.607	14.1636	148.865	0.0950151	62.7907	90	55	100	51	76.7442	78	143.91	11.9963	77.6654	0.155403	66.2791	0	0	0	0	0	0	0	0	0	0	0	0	0	0	0	0	0	0	0	0	0	0	0	0	0	0	0	0	0	0	3	0	0	0	0	0	0	0	0	0	0	0	0	0	0	0	0	0	0	0	0	0	0	0	0																											1.51	1.9441	0.8	3.44
1	1	76.93	0	0	0	0	0	0	0	0	0	0	0	0	0	0	187	125	197	108	148.864	148	357.637	18.9113	150.041	0.125956	76.2712	93	70	109	56	76.0847	75	103.113	10.1545	76.748	0.132327	67.7966	0	0	0	0	0	0	0	0	0	0	0	0	0	0	0	0	0	0	0	0	0	0	0	0	0	0	0	0	0	0	3	0	0	0	0	0	0	0	0	0	0	0	0	0	0	0	0	0	0	0	0	0	0	0	0																											1.62	4.6535	1.75	7.15
0	1	63.64	0	0	0	0	0	0	0	0	0	0	0	0	0	0	144	152	191	126	142.316	142	240.561	15.51	143.114	0.106077	73.6842	68	71	103	60	75.3158	72	86.117	9.2799	75.8555	0.119927	42.1053	0	0	0	0	0	0	0	0	0	0	0	0	0	0	0	0	0	0	0	0	0	0	0	0	0	0	0	0	0	0	2	0	0	0	0	0	0	0	0	0	0	0	0	0	0	0	0	0	0	0	0	0	0	0	0																											1.74	2.8582	0.87	4.53
0	0	30.33	0	0	0	0	0	0	0	0	0	0	0	0	0	0	110	110	110	110	110	110			110	0		77	77	77	77	77	77			77	0		0	0	0	0	0	0	0	0	0	0	0	0	0	0	0	0	0	0	0	0	0	0	0	0	0	0	0	0	0	0	0	0	0	0	0	0	0	0	0	0	0	0	0	0	0	0	0	0	0	0	0	0	0	0	0																4.19			139.8	3.1		48					2.02			4.02
0	0	54.03	0	0	0	0	0	0	0	0	0	0	0	0	0	0	130	132	164	120	142.595	143	93.5774	9.6735	142.918	0.0674086	65.8228	70	84	101	66	84.6076	85	59.8825	7.7384	84.9563	0.0908813	59.4937	0	0	0	0	0	0	0	0	0	0	0	0	0	0	0	0	0	0	0	0	0	0	0	0	0	0	0	0	0	0	1	0	0	0	0	0	0	0	0	0	0	0	0	0	0	0	0	0	0	0	0	0	0	0	0																											0.8	2.9613	2.08	5.41
0	1	76.8	0	0	0	0	0	0	0	0	0	0	0	0	0	0	150	136	210	102	128.111	124	343.05	18.5216	129.427	0.143679	80.2469	84	61	97	57	72.6543	71	71.804	8.4737	73.1407	0.115909	59.2593	0	0	0	0	0	0	0	0	0	0	0	0	0	0	0	0	0	0	0	0	0	0	0	0	0	0	0	0	0	0	3	0	0	0	0	0	0	0	0	0	0	0	0	0	0	0	0	0	0	0	0	0	0	0	0																											1.04	2.5707	0.89	3.94
1	0	55.47	0	0	0	0	0	0	0	0	0	0	0	0	0	0	147	147	147	147	147	147			147	0		78	78	78	78	78	78			78	0		0	0	0	0	0	0	0	0	0	0	0	0	0	0	0	0	0	0	0	0	0	0	0	0	0	0	0	0	0	0	1	0	0	0	0	0	0	0	0	0	0	0	0	0	0	0	0	0	0	0	0	0	0	0	0
0	0	55.77	0	0	0	0	0	0	0	0	0	0	0	0	0	0	136	120	136	120	128	128	128	11.3137	128.25	0.0625	50	74	68	74	68	71	71	18	4.2426	71.0634	0.0422535	50	0	0	0	0	0	0	0	0	0	0	0	0	0	0	0	0	0	0	0	0	0	0	0	0	0	0	0	0	0	0	1	0	0	0	0	0	0	0	0	0	0	0	0	0	0	0	0	0	0	0	0	0	0	0	0
0	1	66.19	0	0	0	0	0	0	0	0	0	0	0	0	0	0	184	184	184	184	184	184			184	0		88	88	88	88	88	88			88	0		0	0	0	0	0	0	0	0	0	0	0	0	0	0	0	0	0	0	0	0	0	0	0	0	0	0	0	0	0	0	2	0	0	0	0	0	0	0	0	0	0	0	0	0	0	0	0	0	0	0	0	0	0	0	0
0	0	59.99	0	0	0	0	0	0	0	0	0	0	0	0	0	0	132	119	176	103	127.302	123	265.666	16.2993	128.324	0.127016	73.0159	85	71	105	62	80.9365	79	84.4475	9.1895	81.4483	0.112635	46.0317	0	0	0	0	0	0	0	0	0	0	0	0	0	0	0	0	0	0	0	0	0	0	0	0	0	0	0	0	0	0	1	0	0	0	0	0	0	0	0	0	0	0	0	0	0	0	0	0	0	0	0	0	0	0	0																											3.3	2	1.1	4.6
1	0	60.13	0	1	0	0	0	1	0	0	2012-03-20	0	0	0	2012-03-20	0	164	138	196	104	158.965	164	477.07	21.8419	160.432	0.13619	78.9474	84	86	116	59	82.0877	82	160.189	12.6566	83.0408	0.152825	73.6842	0	0	0	0	0	0	0	0	0	0	0	0	0	0	0	0	0	0	0	0	0	0	0	0	0	0	0	0	0	0	2	0	0	0	0	0	0	0	0	0	0	0	0	0	0	0	0	0	0	0	0	0	0	0	0																											1.14	3.9247	1.16	5.61
1	1	65.77	0	0	0	0	0	0	0	0	0	0	0	0	0	0	204	130	204	113	149.046	148	285.579	16.8991	149.979	0.112086	77.2727	86	63	90	58	77.7727	78.5	66.6448	8.1636	78.1903	0.103768	56.8182	0	0	0	0	0	0	0	0	0	0	0	0	0	0	0	0	0	0	0	0	0	0	0	0	0	0	0	0	0	0	2	0	0	0	0	0	0	0	0	0	0	0	0	0	0	0	0	0	0	0	0	0	0	0	0																											1.37	3.0187	0.75	4.4
0	0	38.2	0	0	0	0	0	0	0	0	0	0	0	0	0	0	133	124	158	110	129.824	130	82.4756	9.0816	130.137	0.0694788	77.027	87	78	104	70	82.973	82	40.6568	6.3763	83.2143	0.0763265	59.4595	0	0	0	0	0	0	0	0	0	0	0	0	0	0	0	0	0	0	0	0	0	0	0	0	0	0	0	0	0	0	0	0	0	0	0	0	0	0	0	0	0	0	0	0	0	0	0	0	0	0	0	0	0	0	0																											1.2	2.137	1.09	3.78
0	0	47.33	0	0	0	0	0	0	0	0	0	0	0	0	0	0	116	128	161	105	133.901	134	136.69	11.6915	134.404	0.0866968	71.831	78	76	92	63	77.0563	77	34.2825	5.8551	77.2753	0.075448	56.338	0	0	0	0	0	0	0	0	0	0	0	0	0	0	0	0	0	0	0	0	0	0	0	0	0	0	0	0	0	0	0	0	0	0	0	0	0	0	0	0	0	0	0	0	0	0	0	0	0	0	0	0	0	0	0																											0.55	3.2265	1.61	5.09
0	0	62.78	0	0	0	0	0	0	0	0	0	0	0	0	0	0	168	119	168	110	132.351	132	150.099	12.2515	132.909	0.0919654	68.8312	78	56	95	45	73.7013	76	118.975	10.9076	74.4937	0.147033	51.9481	0	0	0	0	0	0	0	0	0	0	0	0	0	0	0	0	0	0	0	0	0	0	0	0	0	0	0	0	0	0	2	0	0	0	0	0	0	0	0	0	0	0	0	0	0	0	0	0	0	0	0	0	0	0	0																											1.39	2.9394	1.65	5.23
0	0	68.78	0	0	0	0	0	0	0	0	0	0	0	0	0	0	154	140	173	94	124.722	123	227.178	15.0724	125.618	0.120081	79.7468	76	79	102	43	69.962	70	88.5498	9.4101	70.5841	0.133649	74.6835	0	0	0	0	0	0	0	0	0	0	0	0	0	0	0	0	0	0	0	0	0	0	0	0	0	0	0	0	0	0	2	0	0	0	0	0	0	0	0	0	0	0	0	0	0	0	0	0	0	0	0	0	0	0	0																											2.17	3.7	1.08	5.78
0	0	63.01	0	0	0	0	0	0	0	0	0	0	0	0	0	0	120	140	192	107	140.39	139	303.136	17.4108	141.451	0.12321	87.013	80	72	94	51	69.7273	69	84.3062	9.1818	70.3214	0.130824	63.6364	0	0	0	0	0	0	0	0	0	0	0	0	0	0	0	0	0	0	0	0	0	0	0	0	0	0	0	0	0	0	2	0	0	0	0	0	0	0	0	0	0	0	0	0	0	0	0	0	0	0	0	0	0	0	0																											1.7	2.1366	1.13	4.05
0	1	55.15	0	0	0	0	0	0	0	0	0	0	0	0	0	0	130	146	151	110	135.444	136	169.028	13.0011	135.998	0.0904985	55.5556	80	88	96	72	80.7778	80	53.9444	7.3447	81.074	0.0857245	44.4444	0	0	0	0	0	0	0	0	0	0	0	0	0	0	0	0	0	0	0	0	0	0	0	0	0	0	0	0	0	0	1	0	0	0	0	0	0	0	0	0	0	0	0	0	0	0	0	0	0	0	0	0	0	0	0																											2.13	2.7384	1.15	4.87
1	0	62.83	0	0	0	0	0	0	0	0	0	0	0	0	0	0	156	169	184	140	160.556	160	156.778	12.5211	160.989	0.073526	66.6667	77	75	96	70	85.5556	91	90.7778	9.5277	86.0258	0.104994	44.4444	0	0	0	0	0	0	0	0	0	0	0	0	0	0	0	0	0	0	0	0	0	0	0	0	0	0	0	0	0	0	2	0	0	0	0	0	0	0	0	0	0	0	0	0	0	0	0	0	0	0	0	0	0	0	0																											0.89	3.2399	1.8	5.45
0	0	40.76	0	0	0	0	0	0	0	0	0	0	0	0	0	0	135	128	148	128	137	135	103	10.1489	137.25	0.0604857	66.6667	90	77	90	77	85.6667	90	56.3333	7.5056	85.8856	0.0715361	33.3333	0	0	0	0	0	0	0	0	0	0	0	0	0	0	0	0	0	0	0	0	0	0	0	0	0	0	0	0	0	0	0	0	0	0	0	0	0	0	0	0	0	0	0	0	0	0	0	0	0	0	0	0	0	0	0																											0.9	3	1.5	4.9
1	0	75.83	0	0	0	0	0	0	0	0	0	0	0	0	0	0	210	135	210	95	134.385	132	381.822	19.5403	135.762	0.143529	69.2308	81	72	90	55	74.5897	75	58.7746	7.6665	74.9726	0.101455	64.1026	0	0	0	0	0	0	0	0	0	0	0	0	0	0	0	0	0	0	0	0	0	0	0	0	0	0	0	0	0	0	3	0	0	0	0	0	0	0	0	0	0	0	0	0	0	0	0	0	0	0	0	0	0	0	0																											0.81	1.6167	1.87	3.86
0	1	48.69	0	0	0	0	0	0	0	0	0	0	0	0	0	0	116	146	168	106	135.493	134	148.767	12.197	136.034	0.0894171	66.6667	71	80	100	59	84.56	84	60.3038	7.7656	84.9111	0.0912205	44	0	0	0	0	0	0	0	0	0	0	0	0	0	0	0	0	0	0	0	0	0	0	0	0	0	0	0	0	0	0	0	0	0	0	0	0	0	0	0	0	0	0	0	0	0	0	0	0	0	0	0	0	0	0	0																											1.46	2.8072	1.04	4.52
0	0	70.99	0	0	0	0	0	0	0	0	0	0	0	0	0	0	138	132	177	107	137.452	136	199.084	14.1097	138.165	0.101946	73.9726	82	56	94	56	75.5479	75	108.418	10.4124	76.2524	0.136878	71.2329	0	0	0	0	0	0	0	0	0	0	0	0	0	0	0	0	0	0	0	0	0	0	0	0	0	0	0	0	0	0	3	0	0	0	0	0	0	0	0	0	0	0	0	0	0	0	0	0	0	0	0	0	0	0	0																											2.44	4.1456	1.26	6.53
1	0	71.65	0	0	0	0	0	0	0	0	0	0	0	0	0	0	177	167	190	111	135.981	132	317.117	17.8078	137.12	0.129693	88.4615	101	75	101	49	70.1154	70	110.222	10.4987	70.8821	0.148287	69.2308	0	0	0	0	0	0	0	0	0	0	0	0	0	0	0	0	0	0	0	0	0	0	0	0	0	0	0	0	0	0	3	0	0	0	0	0	0	0	0	0	0	0	0	0	0	0	0	0	0	0	0	0	0	0	0																											1.09	3.3977	1.19	5.09
0	0	53.89	0	0	0	0	0	0	0	0	0	0	0	0	0	0	178	150	185	105	144.849	143	248.935	15.7777	145.694	0.108176	78.0822	92	69	92	52	73.0548	74	86.1636	9.2824	73.6341	0.126188	68.4932	0	0	0	0	0	0	0	0	0	0	0	0	0	0	0	0	0	0	0	0	0	0	0	0	0	0	0	0	0	0	1	0	0	0	0	0	0	0	0	0	0	0	0	0	0	0	0	0	0	0	0	0	0	0	0																											0.73	2.4936	1.97	4.8
1	0	71.83	0	0	0	0	0	0	0	0	0	0	0	0	0	0	180	111	195	111	154.195	150	322.611	17.9614	155.212	0.115055	73.1707	90	50	93	46	74	75	109.35	10.4571	74.7174	0.139578	65.8537	0	0	0	0	0	0	0	0	0	0	0	0	0	0	0	0	0	0	0	0	0	0	0	0	0	0	0	0	0	0	3	0	0	0	0	0	0	0	0	0	0	0	0	0	0	0	0	0	0	0	0	0	0	0	0																											0.83	2.5375	1.6	4.52
1	1	70.22	0	0	0	0	0	0	0	0	0	0	0	0	0	0	164	102	174	102	131.924	133	282.481	16.8072	132.977	0.126592	68.3544	84	62	105	50	74.7722	77	117.281	10.8296	75.5425	0.143915	63.2911	0	0	0	0	0	0	0	0	0	0	0	0	0	0	0	0	0	0	0	0	0	0	0	0	0	0	0	0	0	0	3	0	0	0	0	0	0	0	0	0	0	0	0	0	0	0	0	0	0	0	0	0	0	0	0																											1.47	3.4426	1.56	5.68
0	0	67.81	0	0	0	0	0	0	0	0	0	0	0	0	0	0	127	140	183	110	140.619	138.5	216.335	14.7083	141.377	0.103973	80.9524	79	54	100	49	73.2619	73	132.774	11.5228	74.1519	0.156343	72.619	0	0	0	0	0	0	0	0	0	0	0	0	0	0	0	0	0	0	0	0	0	0	0	0	0	0	0	0	0	0	2	0	0	0	0	0	0	0	0	0	0	0	0	0	0	0	0	0	0	0	0	0	0	0	0																											1.59	1.7973	0.87	3.4
0	0	52.47	0	0	0	0	0	0	0	0	0	0	0	0	0	0	114	125	156	105	129.418	130	82.4258	9.0789	129.732	0.0697062	68.3544	72	73	99	65	81.3418	80	36.5612	6.0466	81.5634	0.0738636	58.2278	0	0	0	0	0	0	0	0	0	0	0	0	0	0	0	0	0	0	0	0	0	0	0	0	0	0	0	0	0	0	1	0	0	0	0	0	0	0	0	0	0	0	0	0	0	0	0	0	0	0	0	0	0	0	0																											1.2	3.8	1	5.3
1	0	74.83	0	0	0	0	0	0	0	0	0	0	0	0	0	0	156	122	182	104	132.971	131	349.448	18.6935	134.26	0.139575	65.7143	70	45	92	45	64.1857	63	101.632	10.0813	64.9614	0.155938	61.4286	0	0	0	0	0	0	0	0	0	0	0	0	0	0	0	0	0	0	0	0	0	0	0	0	0	0	0	0	0	0	3	0	0	0	0	0	0	0	0	0	0	0	0	0	0	0	0	0	0	0	0	0	0	0	0
0	0	51.45	0	0	0	0	0	0	0	0	0	0	0	0	0	0	110	124	152	105	132.934	132	99.7423	9.9871	133.304	0.0746323	71.0526	70	69	94	62	79.2632	80	57.1032	7.5567	79.6178	0.0947071	52.6316	0	0	0	0	0	0	0	0	0	0	0	0	0	0	0	0	0	0	0	0	0	0	0	0	0	0	0	0	0	0	1	0	0	0	0	0	0	0	0	0	0	0	0	0	0	0	0	0	0	0	0	0	0	0	0																											1.8	2.1	1.3	4.2
1	0	72.79	0	0	0	0	0	0	0	0	0	0	0	0	0	0	157	149	174	126	152.933	151	207.067	14.3898	153.564	0.0909016	66.6667	66	74	86	56	69.2	70	91.3143	9.5559	69.8131	0.133408	53.3333	0	0	0	0	0	0	0	0	0	0	0	0	0	0	0	0	0	0	0	0	0	0	0	0	0	0	0	0	0	0	3	0	0	0	0	0	0	0	0	0	0	0	0	0	0	0	0	0	0	0	0	0	0	0	0
0	1	52.92	0	0	0	0	0	0	0	0	0	0	0	0	0	0	130	125	150	107	129.481	129	91.8582	9.5843	129.83	0.0735387	66.2338	88	81	93	58	78.1558	80	79.9754	8.9429	78.6592	0.113678	53.2468	0	0	0	0	0	0	0	0	0	0	0	0	0	0	0	0	0	0	0	0	0	0	0	0	0	0	0	0	0	0	1	0	0	0	0	0	0	0	0	0	0	0	0	0	0	0	0	0	0	0	0	0	0	0	0																											0.7	2.0074	1.06	3.39
0	0	65.97	0	0	0	0	0	0	0	0	0	0	0	0	0	0	130	153	183	105	138.633	138	146.594	12.1076	139.154	0.0867813	78.481	70	58	91	42	66.519	68	121.125	11.0057	67.4119	0.164401	60.7595	0	0	0	0	0	0	0	0	0	0	0	0	0	0	0	0	0	0	0	0	0	0	0	0	0	0	0	0	0	0	2	0	0	0	0	0	0	0	0	0	0	0	0	0	0	0	0	0	0	0	0	0	0	0	0																											0.8	2.9013	1.35	4.62
0	0	58.91	0	0	0	0	0	0	0	0	0	0	0	0	0	0	168	122	168	98	123.604	121.5	251.989	15.8742	124.598	0.127083	77.0833	91	71	91	55	68.9583	68	48.2535	6.9465	69.3001	0.0996796	50	0	0	0	0	0	0	0	0	0	0	0	0	0	0	0	0	0	0	0	0	0	0	0	0	0	0	0	0	0	0	1	0	0	0	0	0	0	0	0	0	0	0	0	0	0	0	0	0	0	0	0	0	0	0	0																											0.8	4	2.4	6.8
1	1	76.64	1	0	0	0	0	0	0	2015-04-01	0	0	0	0	0	0	167	160	174	109	139.906	138	240.625	15.5121	140.747	0.109825	77.3585	71	65	88	51	71.0566	72	86.0929	9.2786	71.6485	0.129343	62.2642	0	0	0	0	0	0	0	0	0	0	0	0	0	0	0	0	0	0	0	0	0	0	0	0	0	0	0	0	0	0	3	0	0	0	0	0	0	0	0	0	0	0	0	0	0	0	0	0	0	0	0	0	0	0	0																											1.27	2.9347	1	4.52
0	0	54.9	0	0	0	0	0	0	0	0	0	0	0	0	0	0	130	132	182	112	140.922	139	180.283	13.427	141.552	0.0946586	76.6234	70	56	104	56	77.2208	78	102.516	10.125	77.8732	0.130264	55.8442	0	0	0	0	0	0	0	0	0	0	0	0	0	0	0	0	0	0	0	0	0	0	0	0	0	0	0	0	0	0	1	0	0	0	0	0	0	0	0	0	0	0	0	0	0	0	0	0	0	0	0	0	0	0	0																											1	2.6	1.5	4.5
0	0	71.05	0	0	0	0	0	0	0	0	0	0	0	0	0	0	155	142	170	121	139.365	140	89.002	9.4341	139.679	0.0672345	67.5676	62	64	82	54	69.6486	70	63.8749	7.9922	70.0995	0.113972	54.0541	0	0	0	0	0	0	0	0	0	0	0	0	0	0	0	0	0	0	0	0	0	0	0	0	0	0	0	0	0	0	3	0	0	0	0	0	0	0	0	0	0	0	0	0	0	0	0	0	0	0	0	0	0	0	0																											6.6	1.55	0.69	5.14
0	0	62.67	0	0	0	0	0	0	0	0	0	0	0	0	0	0	118	108	180	108	137.643	138	194.738	13.9549	138.34	0.100779	79.7619	71	59	91	54	69.9643	70	34.2035	5.8484	70.2054	0.0830919	47.619	0	0	0	0	0	0	0	0	0	0	0	0	0	0	0	0	0	0	0	0	0	0	0	0	0	0	0	0	0	0	2	0	0	0	0	0	0	0	0	0	0	0	0	0	0	0	0	0	0	0	0	0	0	0	0																											0.62	2.8057	1.34	4.43
0	0	30.72	0	0	0	0	0	0	0	0	0	0	0	0	0	0	103	113	117	95	108.833	111	72.1667	8.4951	109.109	0.0712551	66.6667	63	60	66	57	60.6667	60	11.0667	3.3267	60.7426	0.0500573	33.3333	0	0	0	0	0	0	0	0	0	0	0	0	0	0	0	0	0	0	0	0	0	0	0	0	0	0	0	0	0	0	0	0	0	0	0	0	0	0	0	0	0	0	0	0	0	0	0	0	0	0	0	0	0	0	0
1	1	62.41	0	0	0	0	0	0	0	0	0	0	0	0	0	0	150	134	180	111	144.7	143.5	210.164	14.497	145.406	0.0989266	80	86	83	100	69	85.175	86.5	49.225	7.0161	85.4563	0.081336	55	0	0	0	0	0	0	0	0	0	0	0	0	0	0	0	0	0	0	0	0	0	0	0	0	0	0	0	0	0	0	2	0	0	0	0	0	0	0	0	0	0	0	0	0	0	0	0	0	0	0	0	0	0	0	0																											1.01	2.4246	1.45	4.34
0	1	49.51	0	0	0	0	0	0	0	0	0	0	0	0	0	0	128	144	155	115	131.28	131	80.5433	8.9746	131.574	0.066981	64	88	91	98	75	86.16	86	35.8067	5.9839	86.3592	0.0680475	52	0	0	0	0	0	0	0	0	0	0	0	0	0	0	0	0	0	0	0	0	0	0	0	0	0	0	0	0	0	0	0	0	0	0	0	0	0	0	0	0	0	0	0	0	0	0	0	0	0	0	0	0	0	0	0																											0.65	3.4405	1.31	5.05
0	1	56.24	0	0	0	0	0	0	0	0	0	0	0	0	0	0	130	140	163	110	136.431	138	115.713	10.757	136.848	0.0782966	72.2222	80	83	100	64	83.3889	83	47.4804	6.8906	83.6692	0.0820563	62.5	0	0	0	0	0	0	0	0	0	0	0	0	0	0	0	0	0	0	0	0	0	0	0	0	0	0	0	0	0	0	1	0	0	0	0	0	0	0	0	0	0	0	0	0	0	0	0	0	0	0	0	0	0	0	0																											4.35	3.3154	1.01	6.33
0	0	83.79	0	0	0	0	0	0	0	0	0	0	0	0	0	0	170	132	200	91	141.384	140	386.71	19.6649	142.729	0.138278	81.3953	80	56	89	42	67.6512	68	133.336	11.5471	68.6183	0.169691	70.9302	0	0	0	0	0	0	0	0	0	0	0	0	0	0	0	0	0	0	0	0	0	0	0	0	0	0	0	0	0	0	4	0	0	0	0	0	0	0	0	0	0	0	0	0	0	0	0	0	0	0	0	0	0	0	0																											0.77	3.4752	2.24	6.07
0	1	71.79	0	0	0	0	0	0	0	0	0	0	0	0	0	0	140	134	177	130	152.81	153	156.641	12.5156	153.313	0.0812507	68.254	70	40	103	40	77.9048	80	113.152	10.6373	78.6162	0.135454	49.2063	0	0	0	0	0	0	0	0	0	0	0	0	0	0	0	0	0	0	0	0	0	0	0	0	0	0	0	0	0	0	3	0	0	0	0	0	0	0	0	0	0	0	0	0	0	0	0	0	0	0	0	0	0	0	0																											0.82	2.3821	1.7	4.46
0	1	64.79	0	0	0	0	0	0	0	0	0	0	0	0	0	0	152	119	187	102	136	136	417.711	20.438	137.507	0.1493	75.3247	72	64	99	51	71.5974	73	148.586	12.1896	72.6144	0.169143	58.4416	0	0	0	0	0	0	0	0	0	0	0	0	0	0	0	0	0	0	0	0	0	0	0	0	0	0	0	0	0	0	2	0	0	0	0	0	0	0	0	0	0	0	0	0	0	0	0	0	0	0	0	0	0	0	0																											3.2	3.5	0.8	5.7
0	1	55.41	0	0	0	0	0	0	0	0	0	0	0	0	0	0	108	131	131	104	116.4	111	150.3	12.2597	116.915	0.0942045	40	64	72	74	60	66.2	64	41.2	6.4187	66.4485	0.0867233	20	0	0	0	0	0	0	0	0	0	0	0	0	0	0	0	0	0	0	0	0	0	0	0	0	0	0	0	0	0	0	1	0	0	0	0	0	0	0	0	0	0	0	0	0	0	0	0	0	0	0	0	0	0	0	0
0	1	73.79	0	0	0	0	0	0	0	0	0	0	0	0	0	0	155	159	163	105	131.192	133	204.018	14.2835	131.957	0.108127	71.2329	80	70	90	52	69.3288	70	76.0571	8.7211	69.8677	0.124928	49.3151	0	0	0	0	0	0	0	0	0	0	0	0	0	0	0	0	0	0	0	0	0	0	0	0	0	0	0	0	0	0	3	0	0	0	0	0	0	0	0	0	0	0	0	0	0	0	0	0	0	0	0	0	0	0	0																											0.74	2.199	2.17	4.71
0	0	42.5	0	0	0	0	0	0	0	0	0	0	0	0	0	0	120	146	151	100	124.022	122	142.59	11.9411	124.59	0.0957395	65.1685	60	68	90	55	73.1685	74	66.5281	8.1565	73.6167	0.110847	58.427	0	0	0	0	0	0	0	0	0	0	0	0	0	0	0	0	0	0	0	0	0	0	0	0	0	0	0	0	0	0	0	0	0	0	0	0	0	0	0	0	0	0	0	0	0	0	0	0	0	0	0	0	0	0	0																											1.48	3.288	0.7	4.67
1	1	75.77	0	0	0	0	0	0	0	0	0	0	0	0	0	0	175	175	175	175	175	175			175	0		80	80	80	80	80	80			80	0		0	0	0	0	0	0	0	0	0	0	0	0	0	0	0	0	0	0	0	0	0	0	0	0	0	0	0	0	0	0	3	0	0	0	0	0	0	0	0	0	0	0	0	0	0	0	0	0	0	0	0	0	0	0	0																											1.6	3.1827	0.23	4.15
0	1	66.9	0	0	0	0	0	0	0	0	0	0	0	0	0	0	110	121	158	110	131.294	132	122.151	11.0522	131.752	0.0835576	69.1176	70	61	95	58	75.7941	75	52.3152	7.2329	76.1334	0.0947243	55.8824	0	0	0	0	0	0	0	0	0	0	0	0	0	0	0	0	0	0	0	0	0	0	0	0	0	0	0	0	0	0	2	0	0	0	0	0	0	0	0	0	0	0	0	0	0	0	0	0	0	0	0	0	0	0	0																											1.62	2.9535	1.09	4.79
0	1	55.79	0	0	0	0	0	0	0	0	0	0	0	0	0	0	132	132	151	103	128.272	130	141.95	11.9143	128.817	0.0923082	76.5432	80	72	91	52	74.5309	74	64.9272	8.0577	74.9598	0.107443	62.963	0	0	0	0	0	0	0	0	0	0	0	0	0	0	0	0	0	0	0	0	0	0	0	0	0	0	0	0	0	0	1	0	0	0	0	0	0	0	0	0	0	0	0	0	0	0	0	0	0	0	0	0	0	0	0																											1.91	4.4098	1.49	6.78
1	1	62.16	0	0	0	0	0	0	0	0	0	0	0	0	0	0	169	136	169	131	145.9	143.5	188.989	13.7473	146.482	0.089389	60	85	83	89	71	80.9	81	25.8778	5.087	81.0438	0.0596535	60	0	0	0	0	0	0	0	0	0	0	0	0	0	0	0	0	0	0	0	0	0	0	0	0	0	0	0	0	0	0	2	0	0	0	0	0	0	0	0	0	0	0	0	0	0	0	0	0	0	0	0	0	0	0	0																											0.9	1.7909	1.4	3.6
0	0	45.04	0	0	0	0	0	0	0	0	0	0	0	0	0	0	138	124	162	110	136.267	138	96.9279	9.8452	136.617	0.0717662	64	80	60	88	51	72.0133	72	66.8512	8.1763	72.4699	0.112779	50.6667	0	0	0	0	0	0	0	0	0	0	0	0	0	0	0	0	0	0	0	0	0	0	0	0	0	0	0	0	0	0	0	0	0	0	0	0	0	0	0	0	0	0	0	0	0	0	0	0	0	0	0	0	0	0	0																											1.08	2.8223	1.26	4.58
0	0	41.64	0	0	0	0	0	0	0	0	0	0	0	0	0	0	116	118	127	101	111.833	111	51.971	7.2091	112.056	0.0631056	66.6667	70	74	77	61	67.5417	67	23.0417	4.8002	67.7049	0.0695734	50	0	0	0	0	0	0	0	0	0	0	0	0	0	0	0	0	0	0	0	0	0	0	0	0	0	0	0	0	0	0	0	0	0	0	0	0	0	0	0	0	0	0	0	0	0	0	0	0	0	0	0	0	0	0	0																4			139.6	4.7		60					1.27	2.5636	1.6	4.5
0	0	42.39	0	0	0	0	0	0	0	0	0	0	0	0	0	0	106	106	106	106	106	106			106	0		75	75	75	75	75	75			75	0		0	0	0	0	0	0	0	0	0	0	0	0	0	0	0	0	0	0	0	0	0	0	0	0	0	0	0	0	0	0	0	0	0	0	0	0	0	0	0	0	0	0	0	0	0	0	0	0	0	0	0	0	0	0	0
1	0	70.79	0	0	0	0	0	0	0	0	0	0	0	0	0	0	139	111	194	104	139.643	139.5	381.497	19.532	140.954	0.13735	71.4286	85	78	100	69	81.9643	82.5	55.1468	7.4261	82.288	0.088969	67.8571	0	0	0	0	0	0	0	0	0	0	0	0	0	0	0	0	0	0	0	0	0	0	0	0	0	0	0	0	0	0	3	0	0	0	0	0	0	0	0	0	0	0	0	0	0	0	0	0	0	0	0	0	0	0	0																4.44			138.7	6.4		66					5.04	1.37	1.28	4.4
0	0	68.79	0	0	0	0	0	0	0	0	0	0	0	0	0	0	140	129	200	119	143.5	142	211.048	14.5275	144.224	0.100551	71.6216	78	67	114	56	81.5811	83	126	11.225	82.3394	0.13666	55.4054	0	0	0	0	0	0	0	0	0	0	0	0	0	0	0	0	0	0	0	0	0	0	0	0	0	0	0	0	0	0	2	0	0	0	0	0	0	0	0	0	0	0	0	0	0	0	0	0	0	0	0	0	0	0	0																											2.1	2.9	1.6	5.4
0	1	33.25	0	0	0	0	0	0	0	0	0	0	0	0	0	0	101	101	101	101	101	101			101	0		69	69	69	69	69	69			69	0		0	0	0	0	0	0	0	0	0	0	0	0	0	0	0	0	0	0	0	0	0	0	0	0	0	0	0	0	0	0	0	0	0	0	0	0	0	0	0	0	0	0	0	0	0	0	0	0	0	0	0	0	0	0	0
0	1	23.16	0	0	0	0	0	0	0	0	0	0	0	0	0	0	132	132	132	132	132	132			132	0		77	77	77	77	77	77			77	0		0	0	0	0	0	0	0	0	0	0	0	0	0	0	0	0	0	0	0	0	0	0	0	0	0	0	0	0	0	0	0	0	0	0	0	0	0	0	0	0	0	0	0	0	0	0	0	0	0	0	0	0	0	0	0
0	0	62.79	0	0	0	0	0	0	0	0	0	0	0	0	0	0	160	160	160	160	160	160			160	0		90	90	90	90	90	90			90	0		0	0	0	0	0	0	0	0	0	0	0	0	0	0	0	0	0	0	0	0	0	0	0	0	0	0	0	0	0	0	2	0	0	0	0	0	0	0	0	0	0	0	0	0	0	0	0	0	0	0	0	0	0	0	0																											3.59	2.5056	0.73	4.89
0	0	52.02	0	0	0	0	0	0	0	0	0	0	0	0	0	0	133	139	178	113	137.878	136.5	147.725	12.1542	138.406	0.087554	64.8649	67	60	93	56	69.6757	68	61.729	7.8568	70.1113	0.111998	47.2973	0	0	0	0	0	0	0	0	0	0	0	0	0	0	0	0	0	0	0	0	0	0	0	0	0	0	0	0	0	0	1	0	0	0	0	0	0	0	0	0	0	0	0	0	0	0	0	0	0	0	0	0	0	0	0																											0.75	3.9544	1.63	5.93
0	0	59.79	0	0	0	0	0	0	0	0	0	0	0	0	0	0	137	133	164	107	135.743	136	124.988	11.1798	136.197	0.0818015	64.8649	67	65	100	48	70.2838	70	111.329	10.5513	71.0608	0.149106	70.2703	0	0	0	0	0	0	0	0	0	0	0	0	0	0	0	0	0	0	0	0	0	0	0	0	0	0	0	0	0	0	1	0	0	0	0	0	0	0	0	0	0	0	0	0	0	0	0	0	0	0	0	0	0	0	0																											1.23	3.4032	1.51	5.48
0	1	58.79	0	0	0	0	0	0	0	0	0	0	0	0	0	0	219	132	219	102	134.48	136	368.28	19.1906	135.824	0.141748	84	109	66	109	53	77.2933	78	133.778	11.5662	78.1425	0.14864	62.6667	0	0	0	0	0	0	0	0	0	0	0	0	0	0	0	0	0	0	0	0	0	0	0	0	0	0	0	0	0	0	1	0	0	0	0	0	0	0	0	0	0	0	0	0	0	0	0	0	0	0	0	0	0	0	0																											0.6	2.6	0.8	3.7
0	0	61.8	0	0	0	0	0	0	0	0	0	0	0	0	0	0	140	136	160	101	136.547	138	174.251	13.2004	137.175	0.0960267	69.3333	70	53	95	50	69.2133	69	102.278	10.1133	69.9385	0.14514	60	0	0	0	0	0	0	0	0	0	0	0	0	0	0	0	0	0	0	0	0	0	0	0	0	0	0	0	0	0	0	2	0	0	0	0	0	0	0	0	0	0	0	0	0	0	0	0	0	0	0	0	0	0	0	0																											1.52	4.7595	1.19	6.65
1	0	66.46	0	0	0	0	0	0	0	0	0	0	0	0	0	0	120	199	199	113	143.303	137.5	349.014	18.6819	144.499	0.129506	89.4737	70	130	130	51	74.6053	73.5	138.029	11.7486	75.5126	0.156437	73.6842	0	0	0	0	0	0	0	0	0	0	0	0	0	0	0	0	0	0	0	0	0	0	0	0	0	0	0	0	0	0	2	0	0	0	0	0	0	0	0	0	0	0	0	0	0	0	0	0	0	0	0	0	0	0	0																											4.28	4.0176	1.26	7.25
0	0	46.77	0	0	0	0	0	0	0	0	0	0	0	0	0	0	116	111	155	111	130.25	136	223	14.9332	131.05	0.11101	62.5	76	55	90	55	72.375	74	98.1167	9.9054	73.0077	0.132516	62.5	0	0	0	0	0	0	0	0	0	0	0	0	0	0	0	0	0	0	0	0	0	0	0	0	0	0	0	0	0	0	0	0	0	0	0	0	0	0	0	0	0	0	0	0	0	0	0	0	0	0	0	0	0	0	0
0	1	65.13	0	0	0	0	0	0	0	0	0	0	0	0	0	0	130	140	186	120	145.825	145.5	185.184	13.6082	146.451	0.0927339	75	60	72	83	50	67.9625	68.5	58.9986	7.6811	68.3898	0.11231	61.25	0	0	0	0	0	0	0	0	0	0	0	0	0	0	0	0	0	0	0	0	0	0	0	0	0	0	0	0	0	0	2	0	0	0	0	0	0	0	0	0	0	0	0	0	0	0	0	0	0	0	0	0	0	0	0																											0.83	2.5775	1.28	4.24
1	0	75.35	0	0	0	0	0	0	0	0	0	0	0	0	0	0	120	153	166	113	139.05	140	200.489	14.1594	139.757	0.100978	76.6667	70	75	100	50	74.9833	74.5	108.017	10.3931	75.6883	0.137446	66.6667	0	0	0	0	0	0	0	0	0	0	0	0	0	0	0	0	0	0	0	0	0	0	0	0	0	0	0	0	0	0	3	0	0	0	0	0	0	0	0	0	0	0	0	0	0	0	0	0	0	0	0	0	0	0	0																											1.25	1.694	1.05	3.32
0	1	65.8	0	0	0	0	0	0	0	0	0	0	0	0	0	0	163	139	193	117	146.112	144	219.915	14.8295	146.855	0.100975	75.5102	106	76	106	62	87.5816	87	49.9778	7.0695	87.8636	0.0803061	57.1429	0	0	0	0	0	0	0	0	0	0	0	0	0	0	0	0	0	0	0	0	0	0	0	0	0	0	0	0	0	0	2	0	0	0	0	0	0	0	0	0	0	0	0	0	0	0	0	0	0	0	0	0	0	0	0																											2.32	3.5509	1.06	5.68
0	0	68.8	0	0	0	0	0	0	0	0	0	0	0	0	0	0	110	120	188	110	142.136	141	259.19	16.0994	143.025	0.111973	68.1818	80	76	108	59	83.6364	84.5	90.5624	9.5164	84.1638	0.112483	61.3636	0	0	0	0	0	0	0	0	0	0	0	0	0	0	0	0	0	0	0	0	0	0	0	0	0	0	0	0	0	0	2	0	0	0	0	0	0	0	0	0	0	0	0	0	0	0	0	0	0	0	0	0	0	0	0																											1.4	1.8648	1.35	3.86
0	1	53.03	0	0	0	0	0	0	0	0	0	0	0	0	0	0	145	142	160	107	135.078	136	132.152	11.4957	135.56	0.08455	70.1299	91	92	106	66	84.3506	85	60.9675	7.8082	84.7066	0.0919649	55.8442	0	0	0	0	0	0	0	0	0	0	0	0	0	0	0	0	0	0	0	0	0	0	0	0	0	0	0	0	0	0	1	0	0	0	0	0	0	0	0	0	0	0	0	0	0	0	0	0	0	0	0	0	0	0	0																											1.14	3.4747	1.34	5.34
0	0	80.86	0	0	0	0	0	0	0	0	0	0	0	0	0	0	130	147	185	113	140.5	140.5	170.794	13.0688	141.097	0.0922869	78.125	80	62	91	52	70.5156	70	105.301	10.2616	71.2468	0.144382	60.9375	0	0	0	0	0	0	0	0	0	0	0	0	0	0	0	0	0	0	0	0	0	0	0	0	0	0	0	0	0	0	4	0	0	0	0	0	0	0	0	0	0	0	0	0	0	0	0	0	0	0	0	0	0	0	0																											0.91	2.0106	1.41	3.84
0	0	48.37	0	0	0	0	0	0	0	0	0	0	0	0	0	0	193	137	193	118	141.562	141	177.4	13.3192	142.175	0.0931016	77.0833	105	82	105	69	85.8333	86	55.6738	7.4615	86.1503	0.0860196	64.5833	0	0	0	0	0	0	0	0	0	0	0	0	0	0	0	0	0	0	0	0	0	0	0	0	0	0	0	0	0	0	0	0	0	0	0	0	0	0	0	0	0	0	0	0	0	0	0	0	0	0	0	0	0	0	0																											5.28	1.74	1.08	4.56
0	0	65.8	0	0	0	0	0	0	0	0	0	0	0	0	0	0	142	141	168	123	138.547	138	106.016	10.2964	138.924	0.0738838	63.9535	86	68	97	57	76.1977	78	89.6428	9.468	76.7769	0.123531	54.6512	0	0	0	0	0	0	0	0	0	0	0	0	0	0	0	0	0	0	0	0	0	0	0	0	0	0	0	0	0	0	2	0	0	0	0	0	0	0	0	0	0	0	0	0	0	0	0	0	0	0	0	0	0	0	0																											0.92	3.046	1.2	4.67
0	1	60.93	0	0	0	0	0	0	0	0	0	0	0	0	0	0	133	144	174	89	129.057	131	408.721	20.2169	130.609	0.155527	74.2857	81	75	105	50	75.2429	74	151.346	12.3023	76.2278	0.162329	74.2857	0	0	0	0	0	0	0	0	0	0	0	0	0	0	0	0	0	0	0	0	0	0	0	0	0	0	0	0	0	0	2	0	0	0	0	0	0	0	0	0	0	0	0	0	0	0	0	0	0	0	0	0	0	0	0																											1.23	4.0332	1.71	6.31
0	0	49.6	0	0	0	0	0	0	0	0	0	0	0	0	0	0	104	132	143	104	129.444	131	115.778	10.76	129.841	0.0783706	33.3333	55	73	91	55	77.1111	77	116.861	10.8102	77.7817	0.132173	55.5556	0	0	0	0	0	0	0	0	0	0	0	0	0	0	0	0	0	0	0	0	0	0	0	0	0	0	0	0	0	0	0	0	0	0	0	0	0	0	0	0	0	0	0	0	0	0	0	0	0	0	0	0	0	0	0																											1.53	3.9245	1.15	5.77
0	0	65.96	0	0	0	0	0	0	0	0	0	0	0	0	0	0	178	117	214	101	134.025	133.5	352.506	18.7751	135.317	0.139209	77.5	83	59	99	53	70.0625	69	74.9707	8.6586	70.5889	0.122809	58.75	0	0	0	0	0	0	0	0	0	0	0	0	0	0	0	0	0	0	0	0	0	0	0	0	0	0	0	0	0	0	2	0	0	0	0	0	0	0	0	0	0	0	0	0	0	0	0	0	0	0	0	0	0	0	0																											0.9	2.8653	1.87	5.15
0	0	65.96	0	0	0	0	0	0	0	0	0	0	0	0	0	0	144	186	194	111	145.887	145	206.301	14.3632	146.583	0.0977582	81.6901	60	72	95	41	71.0282	71	104.571	10.226	71.7503	0.142953	74.6479	0	0	0	0	0	0	0	0	0	0	0	0	0	0	0	0	0	0	0	0	0	0	0	0	0	0	0	0	0	0	2	0	0	0	0	0	0	0	0	0	0	0	0	0	0	0	0	0	0	0	0	0	0	0	0																											0.6	2.0535	2.19	4.52
0	1	54.05	0	0	0	0	0	0	0	0	0	0	0	0	0	0	129	121	155	107	121.458	122	91.7008	9.5761	121.828	0.0781717	79.661	77	63	84	60	69.8305	69	27.3156	5.2264	70.0225	0.0742076	52.5424	0	0	0	0	0	0	0	0	0	0	0	0	0	0	0	0	0	0	0	0	0	0	0	0	0	0	0	0	0	0	1	0	0	0	0	0	0	0	0	0	0	0	0	0	0	0	0	0	0	0	0	0	0	0	0																											2.11	2.2773	1.38	5.79
0	0	45.67	0	0	0	0	0	0	0	0	0	0	0	0	0	0	116	121	151	86	122.27	121	210.265	14.5005	123.113	0.117649	65.0794	72	100	100	47	73.254	72	123.257	11.1021	74.0773	0.150349	77.7778	0	0	0	0	0	0	0	0	0	0	0	0	0	0	0	0	0	0	0	0	0	0	0	0	0	0	0	0	0	0	0	0	0	0	0	0	0	0	0	0	0	0	0	0	0	0	0	0	0	0	0	0	0	0	0																											1.822	3.0618	1.27	5.16
0	0	65.83	0	0	0	0	0	0	0	0	0	0	0	0	0	0	140	143	200	108	145.232	142	256.946	16.0295	146.103	0.109697	78.0488	80	73	100	57	79.0488	79	79.2815	8.904	79.5426	0.111951	64.6341	0	0	0	0	0	0	0	0	0	0	0	0	0	0	0	0	0	0	0	0	0	0	0	0	0	0	0	0	0	0	2	0	0	0	0	0	0	0	0	0	0	0	0	0	0	0	0	0	0	0	0	0	0	0	0																											3.58	2.7502	1.11	5.51
1	1	69.23	1	0	0	0	0	0	0	2011-02-22	0	0	0	0	0	0	136	135	172	108	137.508	138	210.941	14.5238	138.261	0.104806	72.3077	70	72	93	58	75.2154	74	78.3279	8.8503	75.7263	0.116758	58.4615	0	0	0	0	0	0	0	0	0	0	0	0	0	0	0	0	0	0	0	0	0	0	0	0	0	0	0	0	0	0	2	0	0	0	0	0	0	0	0	0	0	0	0	0	0	0	0	0	0	0	0	0	0	0	0																											0.51	2.435	1.59	4.26
0	0	75	0	1	0	0	0	1	0	0	2016-04-17	0	0	0	2016-04-17	0	157	144	184	109	144.586	145	226.78	15.0592	145.359	0.103554	79.3103	64	64	96	49	68.1034	66	101.396	10.0696	68.8354	0.147005	60.9195	0	0	0	0	0	0	0	0	0	0	0	0	0	0	0	0	0	0	0	0	0	0	0	0	0	0	0	0	0	0	3	0	0	0	0	0	0	0	0	0	0	0	0	0	0	0	0	0	0	0	0	0	0	0	0																											1.63	3.1888	1.19	5.13
0	0	57.9	0	0	0	0	0	0	0	0	0	0	0	0	0	0	117	103	146	103	121.853	122	98.8566	9.9427	122.253	0.0810495	72	64	61	90	50	71.08	70	66.48	8.1535	71.5399	0.113942	62.6667	0	0	0	0	0	0	0	0	0	0	0	0	0	0	0	0	0	0	0	0	0	0	0	0	0	0	0	0	0	0	1	0	0	0	0	0	0	0	0	0	0	0	0	0	0	0	0	0	0	0	0	0	0	0	0																											0.6	3.8235	1.66	5.76
0	1	42.62	0	0	0	0	0	0	0	0	0	0	0	0	0	0	148	122	163	115	137.6	137	114.064	10.6801	138.005	0.0767494	71.1111	96	81	100	72	85.6889	85	44.5374	6.6736	85.9426	0.0770119	55.5556	0	0	0	0	0	0	0	0	0	0	0	0	0	0	0	0	0	0	0	0	0	0	0	0	0	0	0	0	0	0	0	0	0	0	0	0	0	0	0	0	0	0	0	0	0	0	0	0	0	0	0	0	0	0	0																											0.95	2.7822	1.08	4.3
1	1	67.07	0	1	0	0	0	1	0	0	2008-11-06	0	0	0	2008-11-06	0	167	105	167	91	131.965	133	440.034	20.977	133.566	0.156193	72.4138	84	48	90	48	72.5517	73	103.899	10.1931	73.2398	0.138051	72.4138	0	0	0	0	0	0	0	0	0	0	0	0	0	0	0	0	0	0	0	0	0	0	0	0	0	0	0	0	0	0	2	0	0	0	0	0	0	0	0	0	0	0	0	0	0	0	0	0	0	0	0	0	0	0	0																											0.96	2.0476	0.81	3.3
0	0	18.44	0	0	0	0	0	0	0	0	0	0	0	0	0	0	122	122	122	122	122	122			122	0		61	61	61	61	61	61			61	0		0	0	0	0	0	0	0	0	0	0	0	0	0	0	0	0	0	0	0	0	0	0	0	0	0	0	0	0	0	0	0	0	0	0	0	0	0	0	0	0	0	0	0	0	0	0	0	0	0	0	0	0	0	0	0
0	1	66.79	0	0	0	0	0	0	0	0	0	0	0	0	0	0	210	137	210	110	133.13	135	164.72	12.8343	133.739	0.0957765	71.4286	110	61	110	47	73.7403	76	132.011	11.4896	74.6185	0.154797	57.1429	0	0	0	0	0	0	0	0	0	0	0	0	0	0	0	0	0	0	0	0	0	0	0	0	0	0	0	0	0	0	2	0	0	0	0	0	0	0	0	0	0	0	0	0	0	0	0	0	0	0	0	0	0	0	0																											2.39	4.6886	1.27	7.06
0	1	53.42	0	0	0	0	0	0	0	0	0	0	0	0	0	0	188	140	188	111	135.019	135	223.634	14.9544	135.829	0.109708	83.0189	98	76	98	60	74.717	73	59.2068	7.6946	75.1047	0.102007	50.9434	0	0	0	0	0	0	0	0	0	0	0	0	0	0	0	0	0	0	0	0	0	0	0	0	0	0	0	0	0	0	1	0	0	0	0	0	0	0	0	0	0	0	0	0	0	0	0	0	0	0	0	0	0	0	0																4.43			142.6	9.7		63					0.92	1.7382	1.2	3.35
0	0	63.81	0	0	0	0	0	0	0	0	0	0	0	0	0	0	140	170	204	104	144.621	140	419.039	20.4704	146.041	0.140469	77.2727	74	84	104	48	74.0152	73.5	134.846	11.6123	74.9069	0.155698	68.1818	0	0	0	0	0	0	0	0	0	0	0	0	0	0	0	0	0	0	0	0	0	0	0	0	0	0	0	0	0	0	2	0	0	0	0	0	0	0	0	0	0	0	0	0	0	0	0	0	0	0	0	0	0	0	0																											1.17	1.8408	1.6	3.98
0	0	47.81	0	0	0	0	0	0	0	0	0	0	0	0	0	0	130	134	160	109	130.243	130	120.159	10.9617	130.697	0.0835928	70.2703	80	78	100	60	80.0405	81	52.9435	7.2762	80.3661	0.0902905	59.4595	0	0	0	0	0	0	0	0	0	0	0	0	0	0	0	0	0	0	0	0	0	0	0	0	0	0	0	0	0	0	0	0	0	0	0	0	0	0	0	0	0	0	0	0	0	0	0	0	0	0	0	0	0	0	0																											1.39	3.8194	1.27	5.73
0	1	62.79	0	0	0	0	0	0	0	0	0	0	0	0	0	0	138	121	201	121	143.732	141.5	210.563	14.5108	144.45	0.100052	73.2143	78	62	89	53	73.5893	75	76.9737	8.7735	74.1012	0.118153	66.0714	0	0	0	0	0	0	0	0	0	0	0	0	0	0	0	0	0	0	0	0	0	0	0	0	0	0	0	0	0	0	2	0	0	0	0	0	0	0	0	0	0	0	0	0	0	0	0	0	0	0	0	0	0	0	0																											1.21	2.8924	1.41	4.86
0	0	17.09	0	0	0	0	0	0	0	0	0	0	0	0	0	0	110	110	110	110	110	110			110	0		70	70	70	70	70	70			70	0		0	0	0	0	0	0	0	0	0	0	0	0	0	0	0	0	0	0	0	0	0	0	0	0	0	0	0	0	0	0	0	0	0	0	0	0	0	0	0	0	0	0	0	0	0	0	0	0	0	0	0	0	0	0	0
0	0	46.98	0	0	0	0	0	0	0	0	0	0	0	0	0	0	114	130	130	105	116.333	114	160.333	12.6623	116.792	0.0888714	66.6667	50	84	84	50	66.6667	66	289.333	17.0098	68.098	0.208327	66.6667	0	0	0	0	0	0	0	0	0	0	0	0	0	0	0	0	0	0	0	0	0	0	0	0	0	0	0	0	0	0	0	0	0	0	0	0	0	0	0	0	0	0	0	0	0	0	0	0	0	0	0	0	0	0	0
0	0	52.92	0	0	0	0	0	0	0	0	0	0	0	0	0	0	130	123	165	101	132.113	131	210.531	14.5097	132.897	0.10914	75	70	81	102	55	81.6875	81.5	104.547	10.2248	82.317	0.124385	56.25	0	0	0	0	0	0	0	0	0	0	0	0	0	0	0	0	0	0	0	0	0	0	0	0	0	0	0	0	0	0	1	0	0	0	0	0	0	0	0	0	0	0	0	0	0	0	0	0	0	0	0	0	0	0	0																											1.36	3.7333	1.24	5.6
0	0	70.96	0	0	0	0	0	0	0	0	0	0	0	0	0	0	116	145	177	113	140.457	140	192.38	13.8701	141.133	0.0982229	72.3404	74	73	101	56	77.5957	77	108.975	10.4391	78.2874	0.133814	65.9574	0	0	0	0	0	0	0	0	0	0	0	0	0	0	0	0	0	0	0	0	0	0	0	0	0	0	0	0	0	0	3	0	0	0	0	0	0	0	0	0	0	0	0	0	0	0	0	0	0	0	0	0	0	0	0																											2.6	3.2618	1.16	5.62
0	0	63.21	0	0	0	0	0	0	0	0	0	0	0	0	0	0	135	110	135	96	116.182	114.5	103.594	10.1781	116.617	0.0866038	79.5455	71	67	81	55	66.1136	66.5	32.4752	5.6987	66.3532	0.0852104	54.5455	0	0	0	0	0	0	0	0	0	0	0	0	0	0	0	0	0	0	0	0	0	0	0	0	0	0	0	0	0	0	2	0	0	0	0	0	0	0	0	0	0	0	0	0	0	0	0	0	0	0	0	0	0	0	0																											1.43	2.551	1.86	5.07
0	1	52.58	0	0	0	0	0	0	0	0	0	0	0	0	0	0	104	119	123	104	116.4	118	52.3	7.2319	116.58	0.0555703	40	78	67	78	64	70.2	67	40.2	6.3403	70.4287	0.0807832	60	0	0	0	0	0	0	0	0	0	0	0	0	0	0	0	0	0	0	0	0	0	0	0	0	0	0	0	0	0	0	1	0	0	0	0	0	0	0	0	0	0	0	0	0	0	0	0	0	0	0	0	0	0	0	0																											0.9	2.9909	1	4.4
0	1	54.96	0	0	0	0	0	0	0	0	0	0	0	0	0	0	128	132	159	66	129.033	128.5	204.304	14.2935	129.81	0.109847	70	81	81	85	52	73.7	73	43.4	6.5879	73.989	0.0886396	55	0	0	0	0	0	0	0	0	0	0	0	0	0	0	0	0	0	0	0	0	0	0	0	0	0	0	0	0	0	0	1	0	0	0	0	0	0	0	0	0	0	0	0	0	0	0	0	0	0	0	0	0	0	0	0																											0.55	2.4265	1.32	4
0	0	65.98	0	0	0	0	0	0	0	0	0	0	0	0	0	0	146	142	187	119	135.391	134	187.613	13.6972	136.052	0.0989436	73.913	72	75	84	52	65.5652	66	79.166	8.8975	66.1402	0.132722	52.1739	0	0	0	0	0	0	0	0	0	0	0	0	0	0	0	0	0	0	0	0	0	0	0	0	0	0	0	0	0	0	2	0	0	0	0	0	0	0	0	0	0	0	0	0	0	0	0	0	0	0	0	0	0	0	0																											0.6	4.2	2.1	6.6
1	1	56.09	0	1	0	0	0	0	0	0	2010-05-22	0	0	0	0	0	120	135	158	120	137.444	136	81.3333	9.0185	137.729	0.064389	74.0741	70	84	96	70	84.5185	85	32.7977	5.7269	84.7052	0.0664928	62.963	0	0	0	0	0	0	0	0	0	0	0	0	0	0	0	0	0	0	0	0	0	0	0	0	0	0	0	0	0	0	1	0	0	0	0	0	0	0	0	0	0	0	0	0	0	0	0	0	0	0	0	0	0	0	0
1	1	72.49	0	0	0	0	0	0	0	0	0	0	0	0	0	0	127	143	169	111	146.19	146	183.762	13.5559	146.788	0.0904928	85.7143	64	59	81	59	73.1429	74	42.7286	6.5367	73.4205	0.0872153	52.381	0	0	0	0	0	0	0	0	0	0	0	0	0	0	0	0	0	0	0	0	0	0	0	0	0	0	0	0	0	0	3	0	0	0	0	0	0	0	0	0	0	0	0	0	0	0	0	0	0	0	0	0	0	0	0																											1.259	3.7777	1.18	5.53
0	0	75.96	0	0	0	0	0	0	0	0	0	0	0	0	0	0	150	128	177	103	132.741	131	287.037	16.9422	133.8	0.126528	79.3103	85	56	90	51	70.8103	70.5	64.8581	8.0535	71.259	0.112748	68.9655	0	0	0	0	0	0	0	0	0	0	0	0	0	0	0	0	0	0	0	0	0	0	0	0	0	0	0	0	0	0	3	0	0	0	0	0	0	0	0	0	0	0	0	0	0	0	0	0	0	0	0	0	0	0	0																											1.1	3.2	1.8	5.5
0	1	45.76	0	0	0	0	0	0	0	0	0	0	0	0	0	0	164	111	164	101	124.167	124	186.446	13.6545	124.903	0.109049	70	92	76	99	62	79.7	79.5	69.9424	8.3632	80.1303	0.104055	60	0	0	0	0	0	0	0	0	0	0	0	0	0	0	0	0	0	0	0	0	0	0	0	0	0	0	0	0	0	0	0	0	0	0	0	0	0	0	0	0	0	0	0	0	0	0	0	0	0	0	0	0	0	0	0																											1.01	3.1446	1.29	4.9
0	1	53.08	0	0	0	0	0	0	0	0	0	0	0	0	0	0	124	103	124	103	115.667	120	124.333	11.1505	116.024	0.0787118	33.3333	69	67	80	67	72	69	49	7	72.2265	0.0793816	66.6667	0	0	0	0	0	0	0	0	0	0	0	0	0	0	0	0	0	0	0	0	0	0	0	0	0	0	0	0	0	0	1	0	0	0	0	0	0	0	0	0	0	0	0	0	0	0	0	0	0	0	0	0	0	0	0																											1.017	3.2377	1.11	4.81
0	0	29.69	0	0	0	0	0	0	0	0	0	0	0	0	0	0	96	96	96	96	96	96			96	0		63	63	63	63	63	63			63	0		0	0	0	0	0	0	0	0	0	0	0	0	0	0	0	0	0	0	0	0	0	0	0	0	0	0	0	0	0	0	0	0	0	0	0	0	0	0	0	0	0	0	0	0	0	0	0	0	0	0	0	0	0	0	0
1	0	85.82	0	0	0	0	0	0	0	0	0	0	0	0	0	0	132	129	171	114	138.775	137	189.386	13.7618	139.442	0.0981485	75.5102	78	76	127	52	78.9592	79	115.415	10.7431	79.6719	0.134664	55.102	0	0	0	0	0	0	0	0	0	0	0	0	0	0	0	0	0	0	0	0	0	0	0	0	0	0	0	0	0	0	4	0	0	0	0	0	0	0	0	0	0	0	0	0	0	0	0	0	0	0	0	0	0	0	0																											0.73	1.3436	2.55	4.23
0	0	42.12	0	0	0	0	0	0	0	0	0	0	0	0	0	0	95	95	95	95	95	95			95	0		68	68	68	68	68	68			68	0		0	0	0	0	0	0	0	0	0	0	0	0	0	0	0	0	0	0	0	0	0	0	0	0	0	0	0	0	0	0	0	0	0	0	0	0	0	0	0	0	0	0	0	0	0	0	0	0	0	0	0	0	0	0	0
0	1	72.51	0	0	0	0	0	0	0	0	0	0	0	0	0	0	133	138	189	115	141.761	142.5	206.275	14.3623	142.471	0.100206	84.7826	74	80	96	62	81.087	81	54.5256	7.3841	81.4152	0.0900693	67.3913	0	0	0	0	0	0	0	0	0	0	0	0	0	0	0	0	0	0	0	0	0	0	0	0	0	0	0	0	0	0	3	0	0	0	0	0	0	0	0	0	0	0	0	0	0	0	0	0	0	0	0	0	0	0	0																											1.21	2.79	0.96	4.3
0	1	54.53	0	0	0	0	0	0	0	0	0	0	0	0	0	0	142	138	158	118	136.667	136	94.7333	9.7331	136.996	0.0695015	61.9048	92	79	97	72	85.3333	85	44.0333	6.6358	85.5787	0.0758888	42.8571	0	0	0	0	0	0	0	0	0	0	0	0	0	0	0	0	0	0	0	0	0	0	0	0	0	0	0	0	0	0	1	0	0	0	0	0	0	0	0	0	0	0	0	0	0	0	0	0	0	0	0	0	0	0	0																											1.3	3.2109	1.19	5
0	0	53.82	0	0	1	0	0	0	0	0	0	2007-11-03	0	0	0	0	155	124	185	101	145.988	146.5	319.024	17.8613	147.063	0.121599	75.6098	85	48	103	47	76.8293	80	182.02	13.4915	77.9906	0.174529	57.3171	0	0	0	0	0	0	0	0	0	0	0	0	0	0	0	0	0	0	0	0	0	0	0	0	0	0	0	0	0	0	1	0	0	0	0	0	0	0	0	0	0	0	0	0	0	0	0	0	0	0	0	0	0	0	0																											1.4	4.0148	1.41	6.07
0	0	19.31	0	0	0	0	0	0	0	0	0	0	0	0	0	0	114	114	114	114	114	114			114	0		67	67	67	67	67	67			67	0		0	0	0	0	0	0	0	0	0	0	0	0	0	0	0	0	0	0	0	0	0	0	0	0	0	0	0	0	0	0	0	0	0	0	0	0	0	0	0	0	0	0	0	0	0	0	0	0	0	0	0	0	0	0	0
0	0	45.65	0	0	0	0	0	0	0	0	0	0	0	0	0	0	102	102	102	102	102	102			102	0		71	71	71	71	71	71			71	0		0	0	0	0	0	0	0	0	0	0	0	0	0	0	0	0	0	0	0	0	0	0	0	0	0	0	0	0	0	0	0	0	0	0	0	0	0	0	0	0	0	0	0	0	0	0	0	0	0	0	0	0	0	0	0
0	0	40.6	0	0	0	0	0	0	0	0	0	0	0	0	0	0	104	104	104	104	104	104			104	0		68	68	68	68	68	68			68	0		0	0	0	0	0	0	0	0	0	0	0	0	0	0	0	0	0	0	0	0	0	0	0	0	0	0	0	0	0	0	0	0	0	0	0	0	0	0	0	0	0	0	0	0	0	0	0	0	0	0	0	0	0	0	0
0	0	34.52	0	0	0	0	0	0	0	0	0	0	0	0	0	0	133	133	133	133	133	133			133	0		87	87	87	87	87	87			87	0		0	0	0	0	0	0	0	0	0	0	0	0	0	0	0	0	0	0	0	0	0	0	0	0	0	0	0	0	0	0	0	0	0	0	0	0	0	0	0	0	0	0	0	0	0	0	0	0	0	0	0	0	0	0	0
0	0	30.03	0	0	0	0	0	0	0	0	0	0	0	0	0	0	106	106	106	106	106	106			106	0		71	71	71	71	71	71			71	0		0	0	0	0	0	0	0	0	0	0	0	0	0	0	0	0	0	0	0	0	0	0	0	0	0	0	0	0	0	0	0	0	0	0	0	0	0	0	0	0	0	0	0	0	0	0	0	0	0	0	0	0	0	0	0
0	1	64.63	0	0	0	0	0	0	0	0	0	0	0	0	0	0	160	110	160	101	127.37	130	202.935	14.2455	128.135	0.109752	74.0741	82	62	86	47	64.8889	67	110.564	10.5149	65.7042	0.159016	62.963	0	0	0	0	0	0	0	0	0	0	0	0	0	0	0	0	0	0	0	0	0	0	0	0	0	0	0	0	0	0	2	0	0	0	0	0	0	0	0	0	0	0	0	0	0	0	0	0	0	0	0	0	0	0	0																											0.72	3.1682	1.57	5.07
0	1	21.29	0	0	0	0	0	0	0	0	0	0	0	0	0	0	114	103	114	103	108.5	108.5	60.5	7.7782	108.639	0.0506912	50	68	65	68	65	66.5	66.5	4.5	2.1213	66.5169	0.0225564	0	0	0	0	0	0	0	0	0	0	0	0	0	0	0	0	0	0	0	0	0	0	0	0	0	0	0	0	0	0	0	0	0	0	0	0	0	0	0	0	0	0	0	0	0	0	0	0	0	0	0	0	0	0	0	0
0	0	72.82	0	0	0	0	0	0	0	0	0	0	0	0	0	0	148	143	149	114	137.167	138	88.3188	9.3978	137.475	0.0670712	75	90	70	90	55	71.7917	72	56.9547	7.5468	72.1708	0.102908	54.1667	0	0	0	0	0	0	0	0	0	0	0	0	0	0	0	0	0	0	0	0	0	0	0	0	0	0	0	0	0	0	3	0	0	0	0	0	0	0	0	0	0	0	0	0	0	0	0	0	0	0	0	0	0	0	0																											0.76	2.4098	2.13	4.89
0	0	49.58	0	0	0	0	0	0	0	0	0	0	0	0	0	0	124	122	143	120	127.3	124	65.3444	8.0836	127.531	0.0602417	30	80	72	90	67	76.5	77.5	43.1667	6.5701	76.7535	0.0814768	70	0	0	0	0	0	0	0	0	0	0	0	0	0	0	0	0	0	0	0	0	0	0	0	0	0	0	0	0	0	0	0	0	0	0	0	0	0	0	0	0	0	0	0	0	0	0	0	0	0	0	0	0	0	0	0																											1.34	2.9345	2.02	6.9
0	1	30.98	0	0	0	0	0	0	0	0	0	0	0	0	0	0	137	137	137	137	137	137			137	0		77	77	77	77	77	77			77	0		0	0	0	0	0	0	0	0	0	0	0	0	0	0	0	0	0	0	0	0	0	0	0	0	0	0	0	0	0	0	0	0	0	0	0	0	0	0	0	0	0	0	0	0	0	0	0	0	0	0	0	0	0	0	0
1	0	70.54	0	0	0	0	0	0	0	0	0	0	0	0	0	0	133	137	157	133	144.385	146	71.5897	8.4611	144.613	0.0563019	53.8462	65	66	83	54	67.6154	67	62.4231	7.9008	68.0401	0.112265	69.2308	0	0	0	0	0	0	0	0	0	0	0	0	0	0	0	0	0	0	0	0	0	0	0	0	0	0	0	0	0	0	3	0	0	0	0	0	0	0	0	0	0	0	0	0	0	0	0	0	0	0	0	0	0	0	0																											0.88	2.0245	1.7	4.13
0	1	57.56	0	0	0	0	0	0	0	0	0	0	0	0	0	0	120	141	157	106	130.817	129.5	93.6081	9.6751	131.17	0.0735069	68.2927	70	68	92	58	70.8171	71	36.0032	6.0003	71.0677	0.0842108	54.878	0	0	0	0	0	0	0	0	0	0	0	0	0	0	0	0	0	0	0	0	0	0	0	0	0	0	0	0	0	0	1	0	0	0	0	0	0	0	0	0	0	0	0	0	0	0	0	0	0	0	0	0	0	0	0																											0.81	2.6967	2.27	5.34
0	0	78.78	0	0	0	0	0	0	0	0	0	0	0	0	0	0	155	133	170	133	151	150.5	242	15.5563	151.6	0.0892198	75	75	72	83	72	76.75	76	21.5833	4.6458	76.8554	0.0524217	75	0	0	0	0	0	0	0	0	0	0	0	0	0	0	0	0	0	0	0	0	0	0	0	0	0	0	0	0	0	0	3	0	0	0	0	0	0	0	0	0	0	0	0	0	0	0	0	0	0	0	0	0	0	0	0
1	1	80.87	0	0	0	0	0	0	0	0	0	0	0	0	0	0	144	118	157	94	128.9	127	245.059	15.6543	129.816	0.119404	80	69	55	79	44	61.7333	61.5	70.0644	8.3704	62.2795	0.133311	60	0	0	0	0	0	0	0	0	0	0	0	0	0	0	0	0	0	0	0	0	0	0	0	0	0	0	0	0	0	0	4	0	0	0	0	0	0	0	0	0	0	0	0	0	0	0	0	0	0	0	0	0	0	0	0																											1.12	2.4439	0.84	3.8
0	1	46.5	0	0	0	0	0	0	0	0	0	0	0	0	0	0	193	149	193	149	170	169	324	18	170.713	0.0916968	50	104	91	107	91	101.75	104.5	52.9167	7.2744	101.945	0.0619145	25	0	0	0	0	0	0	0	0	0	0	0	0	0	0	0	0	0	0	0	0	0	0	0	0	0	0	0	0	0	0	0	0	0	0	0	0	0	0	0	0	0	0	0	0	0	0	0	0	0	0	0	0	0	0	0																											1.21	2.3024	1.26	4.12
0	0	27.71	0	0	0	0	0	0	0	0	0	0	0	0	0	0	111	111	111	111	111	111			111	0		51	51	51	51	51	51			51	0		0	0	0	0	0	0	0	0	0	0	0	0	0	0	0	0	0	0	0	0	0	0	0	0	0	0	0	0	0	0	0	0	0	0	0	0	0	0	0	0	0	0	0	0	0	0	0	0	0	0	0	0	0	0	0
0	1	51.93	0	0	0	0	0	0	0	0	0	0	0	0	0	0	124	132	132	124	128	128	32	5.6569	128.062	0.03125	50	61	74	74	61	67.5	67.5	84.5	9.1924	67.8122	0.0962963	50	0	0	0	0	0	0	0	0	0	0	0	0	0	0	0	0	0	0	0	0	0	0	0	0	0	0	0	0	0	0	1	0	0	0	0	0	0	0	0	0	0	0	0	0	0	0	0	0	0	0	0	0	0	0	0
0	1	34.28	0	0	0	0	0	0	0	0	0	0	0	0	0	0	116	131	131	116	121.667	118	66.3333	8.1445	121.848	0.0546574	33.3333	71	81	81	71	77.6667	81	33.3333	5.7735	77.8096	0.0606959	33.3333	0	0	0	0	0	0	0	0	0	0	0	0	0	0	0	0	0	0	0	0	0	0	0	0	0	0	0	0	0	0	0	0	0	0	0	0	0	0	0	0	0	0	0	0	0	0	0	0	0	0	0	0	0	0	0
1	1	74.83	0	1	0	0	0	0	0	0	2013-04-12	0	0	0	0	0	134	127	169	104	134.069	127	515.352	22.7014	135.912	0.166381	65.5172	71	66	85	54	66.7241	66	77.2783	8.7908	67.2809	0.129457	72.4138	0	0	0	0	0	0	0	0	0	0	0	0	0	0	0	0	0	0	0	0	0	0	0	0	0	0	0	0	0	0	3	0	0	0	0	0	0	0	0	0	0	0	0	0	0	0	0	0	0	0	0	0	0	0	0																											0.99	2.0138	0.63	3.1
0	1	75.9	0	0	0	0	0	0	0	0	0	0	0	0	0	0	160	130	160	130	142	136	252	15.8745	142.59	0.091278	66.6667	88	90	90	67	81.6667	88	162.333	12.741	82.3266	0.127384	66.6667	0	0	0	0	0	0	0	0	0	0	0	0	0	0	0	0	0	0	0	0	0	0	0	0	0	0	0	0	0	0	3	0	0	0	0	0	0	0	0	0	0	0	0	0	0	0	0	0	0	0	0	0	0	0	0																											0.98	1.8484	1.15	3.45
0	0	54.39	0	0	0	0	0	0	0	0	0	0	0	0	0	0	151	151	151	151	151	151			151	0		76	76	76	76	76	76			76	0		0	0	0	0	0	0	0	0	0	0	0	0	0	0	0	0	0	0	0	0	0	0	0	0	0	0	0	0	0	0	1	0	0	0	0	0	0	0	0	0	0	0	0	0	0	0	0	0	0	0	0	0	0	0	0
0	0	57.16	0	0	0	0	0	0	0	0	0	0	0	0	0	0	143	113	172	99	136.622	135.5	134.732	11.6074	137.108	0.0844404	81.7073	75	55	93	55	73.2683	73	61.6308	7.8505	73.6826	0.106492	63.4146	0	0	0	0	0	0	0	0	0	0	0	0	0	0	0	0	0	0	0	0	0	0	0	0	0	0	0	0	0	0	1	0	0	0	0	0	0	0	0	0	0	0	0	0	0	0	0	0	0	0	0	0	0	0	0																											1.68	3.0258	1.25	5.05
0	1	52.79	0	0	0	0	0	0	0	0	0	0	0	0	0	0	113	131	159	102	126.63	126	165.625	12.8695	127.273	0.100932	80.8219	74	54	101	52	77.9452	78	119.358	10.9251	78.6967	0.139201	73.9726	0	0	0	0	0	0	0	0	0	0	0	0	0	0	0	0	0	0	0	0	0	0	0	0	0	0	0	0	0	0	1	0	0	0	0	0	0	0	0	0	0	0	0	0	0	0	0	0	0	0	0	0	0	0	0																											1.59	3.2173	0.99	4.94
0	0	55.43	0	0	0	0	0	0	0	0	0	0	0	0	0	0	122	142	165	101	119.63	116	206.841	14.382	120.475	0.119103	77.7778	76	76	88	48	63.5741	61.5	97.1171	9.8548	64.3194	0.153571	74.0741	0	0	0	0	0	0	0	0	0	0	0	0	0	0	0	0	0	0	0	0	0	0	0	0	0	0	0	0	0	0	1	0	0	0	0	0	0	0	0	0	0	0	0	0	0	0	0	0	0	0	0	0	0	0	0																											1.9	5	1.5	7.4
1	0	76.83	1	0	0	0	0	0	0	2005-09-08	0	0	0	0	0	0	144	128	144	128	136	136	128	11.3137	136.235	0.0588235	50	86	82	86	82	84	84	8	2.8284	84.0238	0.0238095	0	0	0	0	0	0	0	0	0	0	0	0	0	0	0	0	0	0	0	0	0	0	0	0	0	0	0	0	0	0	0	3	0	0	0	0	0	0	0	0	0	0	0	0	0	0	0	0	0	0	0	0	0	0	0	0
1	0	67.34	0	0	0	0	0	0	0	0	0	0	0	0	0	0	180	191	191	170	180.333	180	110.333	10.504	180.537	0.0475589	66.6667	80	85	85	80	81.6667	80	8.3333	2.8868	81.7007	0.0288615	33.3333	0	0	0	0	0	0	0	0	0	0	0	0	0	0	0	0	0	0	0	0	0	0	0	0	0	0	0	0	0	0	2	0	0	0	0	0	0	0	0	0	0	0	0	0	0	0	0	0	0	0	0	0	0	0	0
1	1	56.09	0	0	0	0	0	0	0	0	0	0	0	0	0	0	185	115	191	115	150.333	143	761.25	27.5908	152.567	0.173034	55.5556	93	69	96	69	83.2222	81	94.1944	9.7054	83.7238	0.10995	44.4444	0	0	0	0	0	0	0	0	0	0	0	0	0	0	0	0	0	0	0	0	0	0	0	0	0	0	0	0	0	0	1	0	0	0	0	0	0	0	0	0	0	0	0	0	0	0	0	0	0	0	0	0	0	0	0																											2.354	3.22	0.83	5.12
0	1	57.06	0	0	0	0	0	0	0	0	0	0	0	0	0	0	124	159	183	112	145.589	144	203.968	14.2817	146.278	0.0974219	89.0411	80	69	108	51	83.274	84	88.3128	9.3975	83.7953	0.112075	64.3836	0	0	0	0	0	0	0	0	0	0	0	0	0	0	0	0	0	0	0	0	0	0	0	0	0	0	0	0	0	0	1	0	0	0	0	0	0	0	0	0	0	0	0	0	0	0	0	0	0	0	0	0	0	0	0																											1.45	1.5618	1.58	3.81
1	0	59.01	0	0	0	0	0	0	0	0	0	0	0	0	0	0	128	132	146	104	130.454	130.5	115.117	10.7293	130.875	0.0803542	81.8182	66	70	79	60	69.1364	69	36.79	6.0655	69.3899	0.085715	40.9091	0	0	0	0	0	0	0	0	0	0	0	0	0	0	0	0	0	0	0	0	0	0	0	0	0	0	0	0	0	0	1	0	0	0	0	0	0	0	0	0	0	0	0	0	0	0	0	0	0	0	0	0	0	0	0
0	0	30.07	0	0	0	0	0	0	0	0	0	0	0	0	0	0	110	110	110	110	110	110			110	0		78	78	78	78	78	78			78	0		0	0	0	0	0	0	0	0	0	0	0	0	0	0	0	0	0	0	0	0	0	0	0	0	0	0	0	0	0	0	0	0	0	0	0	0	0	0	0	0	0	0	0	0	0	0	0	0	0	0	0	0	0	0	0
0	1	55.38	0	0	0	0	0	0	0	0	0	0	0	0	0	0	119	163	164	114	129.234	126	122.024	11.0464	129.698	0.0848055	71.875	76	97	104	59	78.6719	77	76.4779	8.7452	79.1489	0.110288	65.625	0	0	0	0	0	0	0	0	0	0	0	0	0	0	0	0	0	0	0	0	0	0	0	0	0	0	0	0	0	0	1	0	0	0	0	0	0	0	0	0	0	0	0	0	0	0	0	0	0	0	0	0	0	0	0																											2.21	2.8916	1.53	5.44
0	1	56.98	0	0	0	0	0	0	0	0	0	0	0	0	0	0	110	138	168	99	123.479	121	241.063	15.5262	124.431	0.124423	89.5833	70	91	105	62	77.1042	76.5	73.4996	8.5732	77.5695	0.110025	75	0	0	0	0	0	0	0	0	0	0	0	0	0	0	0	0	0	0	0	0	0	0	0	0	0	0	0	0	0	0	1	0	0	0	0	0	0	0	0	0	0	0	0	0	0	0	0	0	0	0	0	0	0	0	0																											2.05	3.2953	0.96	5.2
1	1	64.84	0	0	0	0	0	0	0	0	0	0	0	0	0	0	178	146	178	106	147.704	148	236.539	15.3798	148.485	0.102935	75	93	82	103	62	84.0455	84	86.0444	9.276	84.5442	0.109108	70.4545	0	0	0	0	0	0	0	0	0	0	0	0	0	0	0	0	0	0	0	0	0	0	0	0	0	0	0	0	0	0	2	0	0	0	0	0	0	0	0	0	0	0	0	0	0	0	0	0	0	0	0	0	0	0	0																											1.29	4.6155	0.99	6.2
0	0	45.21	0	0	0	0	0	0	0	0	0	0	0	0	0	0	130	124	176	112	139.519	139	152.727	12.3583	140.059	0.0880003	70.1299	90	74	108	67	89.974	90	72.2098	8.4976	90.3692	0.0938302	58.4416	0	0	0	0	0	0	0	0	0	0	0	0	0	0	0	0	0	0	0	0	0	0	0	0	0	0	0	0	0	0	0	0	0	0	0	0	0	0	0	0	0	0	0	0	0	0	0	0	0	0	0	0	0	0	0																											1.14	3.5547	0.98	5.06
0	0	60.09	0	0	0	0	0	0	0	0	0	0	0	0	0	0	164	112	201	100	136.833	135	346.994	18.6278	138.082	0.135376	73.3333	87	53	103	42	76.1667	76	167.668	12.9487	77.2474	0.169058	66.6667	0	0	0	0	0	0	0	0	0	0	0	0	0	0	0	0	0	0	0	0	0	0	0	0	0	0	0	0	0	0	2	0	0	0	0	0	0	0	0	0	0	0	0	0	0	0	0	0	0	0	0	0	0	0	0																											1.92	3.2152	0.92	5.02
0	0	31.96	0	0	0	0	0	0	0	0	0	0	0	0	0	0	104	108	108	100	104	104	16	4	104.051	0.0314037	33.3333	65	61	65	61	62.3333	61	5.3333	2.3094	62.3618	0.0302506	0	0	0	0	0	0	0	0	0	0	0	0	0	0	0	0	0	0	0	0	0	0	0	0	0	0	0	0	0	0	0	0	0	0	0	0	0	0	0	0	0	0	0	0	0	0	0	0	0	0	0	0	0	0	0	0																											0.5	2.3727	2.2	4.8
0	0	33.33	0	0	0	0	0	0	0	0	0	0	0	0	0	0	107	107	107	107	107	107			107	0		56	56	56	56	56	56			56	0		0	0	0	0	0	0	0	0	0	0	0	0	0	0	0	0	0	0	0	0	0	0	0	0	0	0	0	0	0	0	0	0	0	0	0	0	0	0	0	0	0	0	0	0	0	0	0	0	0	0	0	0	0	0	0
0	0	66.04	0	0	0	0	0	0	0	0	0	0	0	0	0	0	173	124	179	120	145.727	145	184.954	13.5998	146.341	0.0918988	72.7273	99	78	99	61	75.1212	75	56.3598	7.5073	75.4841	0.0984103	36.3636	0	0	0	0	0	0	0	0	0	0	0	0	0	0	0	0	0	0	0	0	0	0	0	0	0	0	0	0	0	0	2	0	0	0	0	0	0	0	0	0	0	0	0	0	0	0	0	0	0	0	0	0	0	0	0																4.71			143.6	9.3		92					1.02	3.1973	1.48	5.79
0	0	61.35	0	0	0	0	0	0	0	0	0	0	0	0	0	0	179	124	192	102	124.8	119	347.243	18.6345	126.165	0.148316	65.3333	96	77	105	57	77.1733	75	120.118	10.9598	77.9374	0.141066	54.6667	0	0	0	0	0	0	0	0	0	0	0	0	0	0	0	0	0	0	0	0	0	0	0	0	0	0	0	0	0	0	2	0	0	0	0	0	0	0	0	0	0	0	0	0	0	0	0	0	0	0	0	0	0	0	0																											2.33	3.4463	0.89	5.41
0	1	68.99	0	1	0	0	0	1	0	0	2016-08-03	0	0	0	2016-08-03	0	149	162	196	106	140.824	141	234.667	15.3189	141.644	0.108042	70.2703	90	86	101	62	80.7568	80	68.7071	8.289	81.1753	0.101945	58.1081	0	0	0	0	0	0	0	0	0	0	0	0	0	0	0	0	0	0	0	0	0	0	0	0	0	0	0	0	0	0	2	0	0	0	0	0	0	0	0	0	0	0	0	0	0	0	0	0	0	0	0	0	0	0	0																											0.62	2.5843	1.29	4.16
0	0	57.78	0	0	0	0	0	0	0	0	0	0	0	0	0	0	153	149	189	117	152.905	151	176.43	13.2827	153.467	0.0858286	66.6667	82	72	94	57	80.1429	80.5	35.3937	5.9493	80.3581	0.0733442	52.381	0	0	0	0	0	0	0	0	0	0	0	0	0	0	0	0	0	0	0	0	0	0	0	0	0	0	0	0	0	0	1	0	0	0	0	0	0	0	0	0	0	0	0	0	0	0	0	0	0	0	0	0	0	0	0																											3.8	4.5	1.1	7.3
0	0	48.75	0	0	1	0	0	0	0	0	0	2006-07-03	0	0	0	0	140	156	161	114	137.782	138	180.137	13.4215	138.422	0.0965216	76.3636	80	69	90	66	77	77	36.4444	6.0369	77.232	0.0776856	52.7273	0	0	0	0	0	0	0	0	0	0	0	0	0	0	0	0	0	0	0	0	0	0	0	0	0	0	0	0	0	0	0	0	0	0	0	0	0	0	0	0	0	0	0	0	0	0	0	0	0	0	0	0	0	0	0																											2.3	1.6	1.1	3.7
1	1	57.38	0	0	0	0	1	0	0	0	0	0	0	2010-02-08	0	0	189	134	214	116	156.587	156	418.07	20.4468	157.887	0.129151	89.1304	82	70	83	61	74.1957	74.5	32.8275	5.7295	74.4118	0.076378	56.5217	0	0	0	0	0	0	0	0	0	0	0	0	0	0	0	0	0	0	0	0	0	0	0	0	0	0	0	0	0	0	1	0	0	0	0	0	0	0	0	0	0	0	0	0	0	0	0	0	0	0	0	0	0	0	0																											1.13	2.4293	1.26	4.21
0	0	51.08	0	0	0	0	0	0	0	0	0	0	0	0	0	0	110	134	140	110	125.591	125.5	87.3009	9.3435	125.922	0.0726858	72.7273	61	69	79	61	71.0909	70	27.8961	5.2817	71.2779	0.0725865	59.0909	0	0	0	0	0	0	0	0	0	0	0	0	0	0	0	0	0	0	0	0	0	0	0	0	0	0	0	0	0	0	1	0	0	0	0	0	0	0	0	0	0	0	0	0	0	0	0	0	0	0	0	0	0	0	0																											4.99	3	1.13	5.8
1	0	78.99	0	0	0	0	0	0	0	0	0	0	0	0	0	0	148	121	166	107	134.343	135	260.055	16.1262	135.28	0.118311	91.4286	53	52	71	50	59.6286	59	38.8286	6.2313	59.944	0.102998	62.8571	0	0	0	0	0	0	0	0	0	0	0	0	0	0	0	0	0	0	0	0	0	0	0	0	0	0	0	0	0	0	3	0	0	0	0	0	0	0	0	0	0	0	0	0	0	0	0	0	0	0	0	0	0	0	0																											0.9	4.3	2	6.7
0	0	51.47	0	0	0	0	0	0	0	0	0	0	0	0	0	0	158	126	158	102	129.896	130	188.308	13.7225	130.604	0.104536	75	84	71	95	47	66.7292	66	90.9251	9.5355	67.393	0.141402	62.5	0	0	0	0	0	0	0	0	0	0	0	0	0	0	0	0	0	0	0	0	0	0	0	0	0	0	0	0	0	0	1	0	0	0	0	0	0	0	0	0	0	0	0	0	0	0	0	0	0	0	0	0	0	0	0																											0.9	3.02	1.78	5.2
1	0	82.84	0	0	0	0	0	0	0	0	0	0	0	0	0	0	154	132	183	108	141.583	144	265.164	16.2839	142.491	0.113404	88.8889	69	68	94	58	73.4722	72	54.5992	7.3891	73.8326	0.0991637	61.1111	0	0	0	0	0	0	0	0	0	0	0	0	0	0	0	0	0	0	0	0	0	0	0	0	0	0	0	0	0	0	4	0	0	0	0	0	0	0	0	0	0	0	0	0	0	0	0	0	0	0	0	0	0	0	0																											1.64	3.3242	0.83	4.91
0	1	62.84	0	0	0	0	0	0	0	0	0	0	0	0	0	0	130	127	158	120	137.831	137	97.9553	9.8972	138.18	0.0712527	64.6154	70	59	90	58	71	70	36.8438	6.0699	71.255	0.0848314	49.2308	0	0	0	0	0	0	0	0	0	0	0	0	0	0	0	0	0	0	0	0	0	0	0	0	0	0	0	0	0	0	2	0	0	0	0	0	0	0	0	0	0	0	0	0	0	0	0	0	0	0	0	0	0	0	0																4.11			139	5.2		93					1.32	3.2409	1.65	6.13
0	0	57.83	0	0	0	0	0	0	0	0	0	0	0	0	0	0	150	153	187	109	144.662	143	154.406	12.426	145.187	0.0852632	75	90	84	108	65	85.8971	85	80.243	8.9578	86.3561	0.103516	57.3529	0	0	0	0	0	0	0	0	0	0	0	0	0	0	0	0	0	0	0	0	0	0	0	0	0	0	0	0	0	0	1	0	0	0	0	0	0	0	0	0	0	0	0	0	0	0	0	0	0	0	0	0	0	0	0																											1.55	3.7457	1.25	5.71
0	1	69	0	0	0	0	0	0	0	0	0	0	0	0	0	0	154	123	159	114	136.354	135	111.201	10.5452	136.755	0.0767397	73.8462	90	55	90	50	74.6769	74	53.5659	7.3189	75.0292	0.0972503	56.9231	0	0	0	0	0	0	0	0	0	0	0	0	0	0	0	0	0	0	0	0	0	0	0	0	0	0	0	0	0	0	2	0	0	0	0	0	0	0	0	0	0	0	0	0	0	0	0	0	0	0	0	0	0	0	0																											2.3	1.5	0.8	3.3
0	0	58.71	0	0	0	0	0	0	0	0	0	0	0	0	0	0	130	126	191	126	146.036	145.5	240.036	15.4931	146.826	0.104179	85.7143	70	81	104	70	86.5357	87.5	62.6283	7.9138	86.884	0.0898034	57.1429	0	0	0	0	0	0	0	0	0	0	0	0	0	0	0	0	0	0	0	0	0	0	0	0	0	0	0	0	0	0	1	0	0	0	0	0	0	0	0	0	0	0	0	0	0	0	0	0	0	0	0	0	0	0	0																											1.75	4.7935	0.9	6.5
1	1	56.3	0	0	0	0	0	0	0	0	0	0	0	0	0	0	150	111	150	102	128.692	128.5	120.413	10.9733	129.15	0.0844438	63.4615	76	66	90	51	75.8077	76	65.7662	8.1096	76.2319	0.105943	65.3846	0	0	0	0	0	0	0	0	0	0	0	0	0	0	0	0	0	0	0	0	0	0	0	0	0	0	0	0	0	0	1	0	0	0	0	0	0	0	0	0	0	0	0	0	0	0	0	0	0	0	0	0	0	0	0																											0.91	3.4264	1.56	5.4
1	1	72	0	1	0	0	0	1	0	0	2019-10-24	0	0	0	2019-10-24	0	157	127	163	121	138.298	137	104.388	10.217	138.667	0.0730868	70.2128	84	65	90	65	76.617	78	38.8936	6.2365	76.865	0.0805274	34.0426	0	0	0	0	0	0	0	0	0	0	0	0	0	0	0	0	0	0	0	0	0	0	0	0	0	0	0	0	0	0	3	0	0	0	0	0	0	0	0	0	0	0	0	0	0	0	0	0	0	0	0	0	0	0	0																											0.77	1.62	1.78	3.75
1	0	65.15	0	0	0	0	0	0	0	0	0	0	0	0	0	0	174	129	198	110	144.636	146	344.606	18.5636	145.801	0.127174	74.5455	69	44	81	44	62.3091	62	61.9582	7.8714	62.7953	0.125174	70.9091	0	0	0	0	0	0	0	0	0	0	0	0	0	0	0	0	0	0	0	0	0	0	0	0	0	0	0	0	0	0	2	0	0	0	0	0	0	0	0	0	0	0	0	0	0	0	0	0	0	0	0	0	0	0	0																											2.1	2.9	1	4.8
0	0	56.41	0	0	0	0	0	0	0	0	0	0	0	0	0	0	142	141	154	110	132.472	134	99.4298	9.9714	132.843	0.0748571	65.9341	74	65	91	51	74.5385	76	57.6068	7.5899	74.9197	0.101264	53.8462	0	0	0	0	0	0	0	0	0	0	0	0	0	0	0	0	0	0	0	0	0	0	0	0	0	0	0	0	0	0	1	0	0	0	0	0	0	0	0	0	0	0	0	0	0	0	0	0	0	0	0	0	0	0	0																											0.87	3.4791	1.78	5.66
0	0	65.88	0	1	0	0	0	1	0	0	2019-08-06	0	0	0	2019-08-06	0	138	132	160	101	125.234	123	140.918	11.8709	125.788	0.0941724	72.7273	74	70	83	43	62.1818	60	85.5981	9.2519	62.8575	0.147819	72.7273	0	0	0	0	0	0	0	0	0	0	0	0	0	0	0	0	0	0	0	0	0	0	0	0	0	0	0	0	0	0	2	0	0	0	0	0	0	0	0	0	0	0	0	0	0	0	0	0	0	0	0	0	0	0	0																											1.34	3.3325	0.88	4.83
0	0	75.44	0	0	0	0	0	0	0	0	0	0	0	0	0	0	158	138	187	115	142.869	142	138.683	11.7764	143.345	0.0817493	75.4098	59	69	99	46	62.5738	63	72.9153	8.539	63.1443	0.13534	57.377	0	0	0	0	0	0	0	0	0	0	0	0	0	0	0	0	0	0	0	0	0	0	0	0	0	0	0	0	0	0	3	0	0	0	0	0	0	0	0	0	0	0	0	0	0	0	0	0	0	0	0	0	0	0	0																											2.3	3	1.2	5.2
0	1	55.36	0	0	0	0	0	0	0	0	0	0	0	0	0	0	150	155	170	114	141.208	141	148.588	12.1897	141.726	0.0857619	75.3247	80	93	106	60	85.7792	87	78.0427	8.8342	86.227	0.102316	70.1299	0	0	0	0	0	0	0	0	0	0	0	0	0	0	0	0	0	0	0	0	0	0	0	0	0	0	0	0	0	0	1	0	0	0	0	0	0	0	0	0	0	0	0	0	0	0	0	0	0	0	0	0	0	0	0																											1.82	3.4613	0.92	5.22
0	0	34.13	0	0	0	0	0	0	0	0	0	0	0	0	0	0	113	113	113	113	113	113			113	0		72	72	72	72	72	72			72	0		0	0	0	0	0	0	0	0	0	0	0	0	0	0	0	0	0	0	0	0	0	0	0	0	0	0	0	0	0	0	0	0	0	0	0	0	0	0	0	0	0	0	0	0	0	0	0	0	0	0	0	0	0	0	0
0	0	64.86	0	0	0	0	0	0	0	0	0	0	0	0	0	0	140	134	157	114	135.72	134.5	134.696	11.6058	136.205	0.0846537	76	80	57	82	54	69.76	70	37.9412	6.1596	70.026	0.0874102	60	0	0	0	0	0	0	0	0	0	0	0	0	0	0	0	0	0	0	0	0	0	0	0	0	0	0	0	0	0	0	2	0	0	0	0	0	0	0	0	0	0	0	0	0	0	0	0	0	0	0	0	0	0	0	0																											1.6	3.4	1.5	5.6
0	0	77.86	0	0	0	0	0	0	0	0	0	0	0	0	0	0	162	185	207	116	145.754	144	404.72	20.1176	147.114	0.136959	80	67	84	89	48	64.9231	64	84.8534	9.2116	65.5634	0.140789	67.6923	0	0	0	0	0	0	0	0	0	0	0	0	0	0	0	0	0	0	0	0	0	0	0	0	0	0	0	0	0	0	3	0	0	0	0	0	0	0	0	0	0	0	0	0	0	0	0	0	0	0	0	0	0	0	0																											2.7	3.3109	1.16	6.23
0	0	53.64	0	0	0	0	0	0	0	0	0	0	0	0	0	0	143	140	180	106	135.895	135	280.489	16.7478	136.905	0.122155	80.7018	89	80	110	63	83.7018	84	93.0702	9.6473	84.2462	0.114242	68.4211	0	0	0	0	0	0	0	0	0	0	0	0	0	0	0	0	0	0	0	0	0	0	0	0	0	0	0	0	0	0	1	0	0	0	0	0	0	0	0	0	0	0	0	0	0	0	0	0	0	0	0	0	0	0	0																											1.46	2.1564	1.38	4.2
0	1	46.82	0	0	0	0	0	0	0	0	0	0	0	0	0	0	133	123	165	113	135.45	133	172.252	13.1245	136.074	0.0960845	73.3333	84	75	106	67	83.9667	83.5	76.4395	8.743	84.4131	0.103253	48.3333	0	0	0	0	0	0	0	0	0	0	0	0	0	0	0	0	0	0	0	0	0	0	0	0	0	0	0	0	0	0	0	0	0	0	0	0	0	0	0	0	0	0	0	0	0	0	0	0	0	0	0	0	0	0	0																											0.63	1.7736	1.84	3.9
0	1	57	0	0	0	0	0	0	0	0	0	0	0	0	0	0	154	121	158	112	134.25	133	123.027	11.0918	134.699	0.0818792	73.2143	87	70	91	68	79.0357	79	32.7987	5.727	79.2392	0.0718112	55.3571	0	0	0	0	0	0	0	0	0	0	0	0	0	0	0	0	0	0	0	0	0	0	0	0	0	0	0	0	0	0	1	0	0	0	0	0	0	0	0	0	0	0	0	0	0	0	0	0	0	0	0	0	0	0	0																											1	2.6	1.4	4.4
0	1	67.85	0	0	0	0	0	0	0	0	0	0	0	0	0	0	176	150	176	92	131.688	127.5	439.806	20.9715	133.321	0.158003	78.125	86	83	96	59	75.0469	73.5	88.7755	9.4221	75.6269	0.124565	57.8125	0	0	0	0	0	0	0	0	0	0	0	0	0	0	0	0	0	0	0	0	0	0	0	0	0	0	0	0	0	0	2	0	0	0	0	0	0	0	0	0	0	0	0	0	0	0	0	0	0	0	0	0	0	0	0																											0.61	2.9789	1.42	4.68
1	1	62.85	0	0	0	0	0	0	0	0	0	0	0	0	0	0	146	132	172	103	142.98	143	141.571	11.8984	143.464	0.0823806	64	80	79	97	62	84.98	85.5	39.8976	6.3165	85.2097	0.0735816	50	0	0	0	0	0	0	0	0	0	0	0	0	0	0	0	0	0	0	0	0	0	0	0	0	0	0	0	0	0	0	2	0	0	0	0	0	0	0	0	0	0	0	0	0	0	0	0	0	0	0	0	0	0	0	0																											0.5	3.0896	1.59	4.91
0	0	47.53	0	0	0	0	0	0	0	0	0	0	0	0	0	0	126	140	153	112	131.577	131	74.6475	8.6399	131.857	0.0651997	66.1972	76	80	94	69	83.2817	84	28.4338	5.3323	83.4498	0.0635752	43.662	0	0	0	0	0	0	0	0	0	0	0	0	0	0	0	0	0	0	0	0	0	0	0	0	0	0	0	0	0	0	0	0	0	0	0	0	0	0	0	0	0	0	0	0	0	0	0	0	0	0	0	0	0	0	0																											1.97	3.5022	1.66	6.07
0	0	35.82	0	0	0	0	0	0	0	0	0	0	0	0	0	0	101	131	131	101	116	116	450	21.2132	116.966	0.12931	50	49	68	68	49	58.5	58.5	180.5	13.435	59.2663	0.162393	50	0	0	0	0	0	0	0	0	0	0	0	0	0	0	0	0	0	0	0	0	0	0	0	0	0	0	0	0	0	0	0	0	0	0	0	0	0	0	0	0	0	0	0	0	0	0	0	0	0	0	0	0	0	0	0
0	0	56.43	0	0	0	0	0	0	0	0	0	0	0	0	0	0	131	159	178	109	138.346	135	244.466	15.6354	139.21	0.111925	80.7692	61	83	89	61	75.6346	75.5	38.4717	6.2026	75.8836	0.0812145	40.3846	0	0	0	0	0	0	0	0	0	0	0	0	0	0	0	0	0	0	0	0	0	0	0	0	0	0	0	0	0	0	1	0	0	0	0	0	0	0	0	0	0	0	0	0	0	0	0	0	0	0	0	0	0	0	0																											1.8	2	1.2	4
0	1	51.08	0	0	0	0	0	0	0	0	0	0	0	0	0	0	151	135	151	107	125.885	126	93.6335	9.6764	126.249	0.0761248	69.2308	96	80	96	65	77.1538	77	39.7406	6.304	77.406	0.0809176	63.4615	0	0	0	0	0	0	0	0	0	0	0	0	0	0	0	0	0	0	0	0	0	0	0	0	0	0	0	0	0	0	1	0	0	0	0	0	0	0	0	0	0	0	0	0	0	0	0	0	0	0	0	0	0	0	0																											1.6	4.1	1.3	6.1
0	0	53.86	0	1	0	0	0	0	0	0	2018-08-16	0	0	0	0	0	136	105	166	105	136.837	136	211.931	14.5579	137.593	0.105297	67.3469	89	65	112	65	87.7347	89	98.7823	9.9389	88.2844	0.112122	57.1429	0	0	0	0	0	0	0	0	0	0	0	0	0	0	0	0	0	0	0	0	0	0	0	0	0	0	0	0	0	0	1	0	0	0	0	0	0	0	0	0	0	0	0	0	0	0	0	0	0	0	0	0	0	0	0																											0.85	4.4	1.8	6.6
0	0	68.86	0	0	0	0	0	0	0	0	0	0	0	0	0	0	169	115	169	110	131.75	130.5	186.264	13.6478	132.442	0.10266	80.3571	77	65	84	50	65.5	65	62.7636	7.9224	65.9689	0.119867	62.5	0	0	0	0	0	0	0	0	0	0	0	0	0	0	0	0	0	0	0	0	0	0	0	0	0	0	0	0	0	0	2	0	0	0	0	0	0	0	0	0	0	0	0	0	0	0	0	0	0	0	0	0	0	0	0																											1.1	2.1	1.4	4
0	1	54.35	0	0	0	0	0	0	0	0	0	0	0	0	0	0	185	148	216	106	144.7	142	410.704	20.2658	146.084	0.138647	76	78	62	81	56	66.8	66.5	34.7347	5.8936	67.0543	0.087341	54	0	0	0	0	0	0	0	0	0	0	0	0	0	0	0	0	0	0	0	0	0	0	0	0	0	0	0	0	0	0	1	0	0	0	0	0	0	0	0	0	0	0	0	0	0	0	0	0	0	0	0	0	0	0	0																3.6			138.1	8.5		84					2.16	3.9364	1.8	6.2
0	0	61.01	0	0	0	0	0	0	0	0	0	0	0	0	0	0	128	135	156	107	134.377	133	120.005	10.9547	134.815	0.0808511	70.4918	79	60	82	49	67.6721	67	32.4907	5.7001	67.9078	0.0835373	52.459	0	0	0	0	0	0	0	0	0	0	0	0	0	0	0	0	0	0	0	0	0	0	0	0	0	0	0	0	0	0	2	0	0	0	0	0	0	0	0	0	0	0	0	0	0	0	0	0	0	0	0	0	0	0	0																											0.7	1.1	1.5	2.9
0	1	45.98	0	0	0	0	0	0	0	0	0	0	0	0	0	0	101	107	128	96	109.427	109	49.1139	7.0081	109.647	0.0635716	58.8235	71	61	80	49	66.2647	67	31.9289	5.6506	66.5017	0.0846433	55.8824	0	0	0	0	0	0	0	0	0	0	0	0	0	0	0	0	0	0	0	0	0	0	0	0	0	0	0	0	0	0	0	0	0	0	0	0	0	0	0	0	0	0	0	0	0	0	0	0	0	0	0	0	0	0	0																4.66			135	4.9		69					1.12	3.3945	0.99	5.57
0	0	41.52	0	0	0	0	0	0	0	0	0	0	0	0	0	0	149	143	149	119	130.286	128	94.6813	9.7304	130.623	0.0719686	64.2857	105	97	105	75	85.4286	84	65.1868	8.0738	85.7821	0.0910719	42.8571	0	0	0	0	0	0	0	0	0	0	0	0	0	0	0	0	0	0	0	0	0	0	0	0	0	0	0	0	0	0	0	0	0	0	0	0	0	0	0	0	0	0	0	0	0	0	0	0	0	0	0	0	0	0	0
0	0	52.24	0	0	1	0	0	0	0	0	0	2009-06-19	0	0	0	0	142	122	166	107	131.28	130	141.34	11.8887	131.811	0.0900053	70.7317	71	64	94	46	66.4512	65.5	61.0655	7.8144	66.9036	0.116877	60.9756	0	0	0	0	0	0	0	0	0	0	0	0	0	0	0	0	0	0	0	0	0	0	0	0	0	0	0	0	0	0	1	0	0	0	0	0	0	0	0	0	0	0	0	0	0	0	0	0	0	0	0	0	0	0	0																											2.59	3.0765	1.67	5.94
0	0	27.01	0	0	0	0	1	0	0	0	0	0	0	2012-04-17	0	0	114	114	114	114	114	114			114	0		70	70	70	70	70	70			70	0		0	0	0	0	0	0	0	0	0	0	0	0	0	0	0	0	0	0	0	0	0	0	0	0	0	0	0	0	0	0	0	0	0	0	0	0	0	0	0	0	0	0	0	0	0	0	0	0	0	0	0	0	0	0	0
0	1	54.83	0	0	0	0	0	0	0	0	0	0	0	0	0	0	198	133	198	102	132.892	133	261.066	16.1575	133.856	0.120645	83.0769	119	84	119	60	83.6308	84	107.737	10.3796	84.2626	0.123154	64.6154	0	0	0	0	0	0	0	0	0	0	0	0	0	0	0	0	0	0	0	0	0	0	0	0	0	0	0	0	0	0	1	0	0	0	0	0	0	0	0	0	0	0	0	0	0	0	0	0	0	0	0	0	0	0	0																											0.76	2.5998	1.53	4.48
0	1	66	0	0	0	0	0	0	0	0	0	0	0	0	0	0	158	132	165	120	140.586	136	185.751	13.6291	141.223	0.0952584	51.7241	87	74	97	61	73.1724	72	80.7906	8.9884	73.7035	0.120702	65.5172	0	0	0	0	0	0	0	0	0	0	0	0	0	0	0	0	0	0	0	0	0	0	0	0	0	0	0	0	0	0	2	0	0	0	0	0	0	0	0	0	0	0	0	0	0	0	0	0	0	0	0	0	0	0	0																											1.01	2.9309	1.55	4.94
0	1	60.73	0	0	0	0	0	0	0	0	0	0	0	0	0	0	153	140	161	116	135.484	134.5	118.188	10.8714	135.912	0.0795919	72.5806	79	73	86	68	75.871	76	17.5241	4.1862	75.9845	0.0547282	37.0968	0	0	0	0	0	0	0	0	0	0	0	0	0	0	0	0	0	0	0	0	0	0	0	0	0	0	0	0	0	0	2	0	0	0	0	0	0	0	0	0	0	0	0	0	0	0	0	0	0	0	0	0	0	0	0																											1.5	3	1.2	4.9
0	0	74.85	0	0	0	0	0	0	0	0	0	0	0	0	0	0	131	152	178	105	133.75	134	198.584	14.092	134.48	0.104627	70.8333	81	77	97	52	78.0694	79.5	93.0514	9.6463	78.6549	0.1227	65.2778	0	0	0	0	0	0	0	0	0	0	0	0	0	0	0	0	0	0	0	0	0	0	0	0	0	0	0	0	0	0	3	0	0	0	0	0	0	0	0	0	0	0	0	0	0	0	0	0	0	0	0	0	0	0	0																											0.55	2.6565	1.56	4.47
1	0	84.74	0	0	0	0	0	0	0	0	0	0	0	0	0	0	186	149	186	117	142.231	137.5	265.789	16.303	143.144	0.113516	82.6923	72	59	86	47	61.1923	60.5	50.3937	7.0988	61.5948	0.114888	59.6154	0	0	0	0	0	0	0	0	0	0	0	0	0	0	0	0	0	0	0	0	0	0	0	0	0	0	0	0	0	0	4	0	0	0	0	0	0	0	0	0	0	0	0	0	0	0	0	0	0	0	0	0	0	0	0																											1	2	0.9	3.3
0	0	38.08	0	0	0	0	0	0	0	0	0	0	0	0	0	0	128	117	150	94	120.672	120	131.133	11.4513	121.206	0.0941858	83.5821	68	61	100	56	75.9552	76	80.9222	8.9957	76.4782	0.117547	52.2388	0	0	0	0	0	0	0	0	0	0	0	0	0	0	0	0	0	0	0	0	0	0	0	0	0	0	0	0	0	0	0	0	0	0	0	0	0	0	0	0	0	0	0	0	0	0	0	0	0	0	0	0	0	0	0																											1.48	2.9673	1.36	5
0	1	51.84	0	0	0	0	0	0	0	0	0	0	0	0	0	0	133	119	162	112	135.062	134.5	96.6981	9.8335	135.413	0.0720448	68.75	88	68	88	66	78.2083	79	34.2535	5.8527	78.4225	0.0740505	60.4167	0	0	0	0	0	0	0	0	0	0	0	0	0	0	0	0	0	0	0	0	0	0	0	0	0	0	0	0	0	0	1	0	0	0	0	0	0	0	0	0	0	0	0	0	0	0	0	0	0	0	0	0	0	0	0																											1.1	3.2	1.3	5
0	0	62.59	0	0	0	0	0	0	0	0	0	0	0	0	0	0	146	112	165	112	138.742	138	107.604	10.3733	139.123	0.0741611	67.7419	76	57	83	57	73.0161	74	32.2129	5.6756	73.2328	0.0771019	35.4839	0	0	0	0	0	0	0	0	0	0	0	0	0	0	0	0	0	0	0	0	0	0	0	0	0	0	0	0	0	0	2	0	0	0	0	0	0	0	0	0	0	0	0	0	0	0	0	0	0	0	0	0	0	0	0																											1	3.2	1.3	4.9
0	1	39.84	0	0	0	0	0	0	0	0	0	0	0	0	0	0	131	124	131	122	125.667	124	22.3333	4.7258	125.726	0.0307051	33.3333	85	82	85	74	80.3333	82	32.3333	5.6862	80.4674	0.0577941	66.6667	0	0	0	0	0	0	0	0	0	0	0	0	0	0	0	0	0	0	0	0	0	0	0	0	0	0	0	0	0	0	0	0	0	0	0	0	0	0	0	0	0	0	0	0	0	0	0	0	0	0	0	0	0	0	0																											1.12	3.1939	1.04	4.75
0	1	44.23	0	0	0	0	0	0	0	0	0	0	0	0	0	0	104	137	151	104	127.77	129	139.346	11.8045	128.306	0.091628	63.9344	69	81	91	59	79.6066	80	51.0426	7.1444	79.9213	0.0890079	59.0164	0	0	0	0	0	0	0	0	0	0	0	0	0	0	0	0	0	0	0	0	0	0	0	0	0	0	0	0	0	0	0	0	0	0	0	0	0	0	0	0	0	0	0	0	0	0	0	0	0	0	0	0	0	0	0																											1.4	1.5	0.9	3
0	1	49.33	0	0	0	0	0	0	0	0	0	0	0	0	0	0	133	134	165	102	125.213	125	110.17	10.4962	125.647	0.0832658	76	79	78	90	67	77.5867	78	29.4079	5.4229	77.7734	0.0694273	57.3333	0	0	0	0	0	0	0	0	0	0	0	0	0	0	0	0	0	0	0	0	0	0	0	0	0	0	0	0	0	0	0	0	0	0	0	0	0	0	0	0	0	0	0	0	0	0	0	0	0	0	0	0	0	0	0																											1.39	2.1994	1.05	3.89
0	0	59.85	0	0	0	0	0	0	0	0	0	0	0	0	0	0	152	151	169	111	136.96	135	145.123	12.0467	137.468	0.0861808	60	95	54	107	54	78.52	80	112.927	10.6267	79.2073	0.132603	76	0	0	0	0	0	0	0	0	0	0	0	0	0	0	0	0	0	0	0	0	0	0	0	0	0	0	0	0	0	0	1	0	0	0	0	0	0	0	0	0	0	0	0	0	0	0	0	0	0	0	0	0	0	0	0																											2.07	4.5991	1.15	6.69
0	1	71.86	0	0	0	0	0	0	0	0	0	0	0	0	0	0	141	129	164	100	132.541	134	238.866	15.4553	133.414	0.115022	78.3784	80	55	94	50	75.4324	80	170.141	13.0438	76.5219	0.170568	59.4595	0	0	0	0	0	0	0	0	0	0	0	0	0	0	0	0	0	0	0	0	0	0	0	0	0	0	0	0	0	0	3	0	0	0	0	0	0	0	0	0	0	0	0	0	0	0	0	0	0	0	0	0	0	0	0																											1.1	2.6	1.4	4.5
0	0	55.53	0	0	0	0	0	0	0	0	0	0	0	0	0	0	155	131	165	114	136.947	135	172.229	13.1236	137.564	0.0949853	71.9298	91	59	91	58	76.7193	78	76.4555	8.7439	77.2073	0.112968	52.6316	0	0	0	0	0	0	0	0	0	0	0	0	0	0	0	0	0	0	0	0	0	0	0	0	0	0	0	0	0	0	1	0	0	0	0	0	0	0	0	0	0	0	0	0	0	0	0	0	0	0	0	0	0	0	0																											0.8	3.1	2.6	6.1
0	1	49.9	0	0	0	0	0	0	0	0	0	0	0	0	0	0	158	130	172	108	130.981	130	161.442	12.706	131.584	0.0960867	54.717	87	72	95	65	79.6792	80	33.3374	5.7739	79.8842	0.0717769	22.6415	0	0	0	0	0	0	0	0	0	0	0	0	0	0	0	0	0	0	0	0	0	0	0	0	0	0	0	0	0	0	0	0	0	0	0	0	0	0	0	0	0	0	0	0	0	0	0	0	0	0	0	0	0	0	0																											1.9	4.3	1.5	6.7
1	0	77.87	0	0	0	0	0	0	0	0	0	0	0	0	0	0	135	159	168	115	138.667	138.5	181.396	13.4683	139.307	0.0962239	70.3704	85	67	85	51	66.5556	66.5	73.7987	8.5906	67.0975	0.127874	51.8519	0	0	0	0	0	0	0	0	0	0	0	0	0	0	0	0	0	0	0	0	0	0	0	0	0	0	0	0	0	0	3	0	0	0	0	0	0	0	0	0	0	0	0	0	0	0	0	0	0	0	0	0	0	0	0																											0.71	2.3373	1.73	4.39
0	0	68.15	0	0	0	0	0	0	0	0	0	0	0	0	0	0	153	120	173	120	139.55	138	146.869	12.119	140.062	0.0857507	82.5	73	70	78	57	67.6	68	24.8103	4.981	67.7787	0.0727564	45	0	0	0	0	0	0	0	0	0	0	0	0	0	0	0	0	0	0	0	0	0	0	0	0	0	0	0	0	0	0	2	0	0	0	0	0	0	0	0	0	0	0	0	0	0	0	0	0	0	0	0	0	0	0	0																											0.83	2.8227	2.08	5.28
0	0	45.02	0	0	0	0	0	0	0	0	0	0	0	0	0	0	158	140	172	110	136.654	136.5	183.054	13.5298	137.309	0.0980509	73.0769	88	72	93	64	76.8462	76.5	37.6621	6.1369	77.0861	0.0790886	50	0	0	0	0	0	0	0	0	0	0	0	0	0	0	0	0	0	0	0	0	0	0	0	0	0	0	0	0	0	0	0	0	0	0	0	0	0	0	0	0	0	0	0	0	0	0	0	0	0	0	0	0	0	0	0																											1.2	3.5	1.3	5.3
0	0	76.16	0	0	0	0	0	0	0	0	0	0	0	0	0	0	155	158	158	107	132.79	130	251.064	15.845	133.682	0.116142	78.9474	65	75	75	56	62.8947	62	30.7661	5.5467	63.126	0.0858383	47.3684	0	0	0	0	0	0	0	0	0	0	0	0	0	0	0	0	0	0	0	0	0	0	0	0	0	0	0	0	0	0	3	0	0	0	0	0	0	0	0	0	0	0	0	0	0	0	0	0	0	0	0	0	0	0	0																											0.77	2.03	1.42	3.8
0	1	60.97	0	0	0	0	0	0	0	0	0	0	0	0	0	0	173	121	184	121	146.357	143	394.093	19.8518	147.602	0.130705	78.5714	81	65	82	65	72	71	25.6923	5.0688	72.1655	0.0678386	42.8571	0	0	0	0	0	0	0	0	0	0	0	0	0	0	0	0	0	0	0	0	0	0	0	0	0	0	0	0	0	0	2	0	0	0	0	0	0	0	0	0	0	0	0	0	0	0	0	0	0	0	0	0	0	0	0																											2.39	4.3036	1.01	6.4
0	0	64.43	0	0	0	0	0	0	0	0	0	0	0	0	0	0	150	145	159	109	134.172	134	117.986	10.8621	134.604	0.0803219	64.0625	88	81	95	69	79.0469	79	24.7755	4.9775	79.201	0.0624751	46.875	0	0	0	0	0	0	0	0	0	0	0	0	0	0	0	0	0	0	0	0	0	0	0	0	0	0	0	0	0	0	2	0	0	0	0	0	0	0	0	0	0	0	0	0	0	0	0	0	0	0	0	0	0	0	0																											1.2	3.1	1.1	4.7
0	0	40.66	0	0	0	0	0	0	0	0	0	0	0	0	0	0	139	127	169	106	131.517	128.5	161.915	12.7246	132.121	0.095943	70	88	73	91	64	78.9667	80	31.6938	5.6297	79.1638	0.0706958	56.6667	0	0	0	0	0	0	0	0	0	0	0	0	0	0	0	0	0	0	0	0	0	0	0	0	0	0	0	0	0	0	0	0	0	0	0	0	0	0	0	0	0	0	0	0	0	0	0	0	0	0	0	0	0	0	0																											1.49	1.7827	1.24	3.7
0	0	66.86	0	0	0	0	0	0	0	0	0	0	0	0	0	0	174	135	180	107	140.291	137	283.914	16.8497	141.281	0.119009	74.5455	85	65	89	44	68.1818	68	63.3367	7.9584	68.6363	0.115658	58.1818	0	0	0	0	0	0	0	0	0	0	0	0	0	0	0	0	0	0	0	0	0	0	0	0	0	0	0	0	0	0	2	0	0	0	0	0	0	0	0	0	0	0	0	0	0	0	0	0	0	0	0	0	0	0	0																											1.9	3.7	2.1	6.7
0	0	69.75	0	0	0	0	0	0	0	0	0	0	0	0	0	0	131	131	131	131	131	131			131	0		71	71	71	71	71	71			71	0		0	0	0	0	0	0	0	0	0	0	0	0	0	0	0	0	0	0	0	0	0	0	0	0	0	0	0	0	0	0	2	0	0	0	0	0	0	0	0	0	0	0	0	0	0	0	0	0	0	0	0	0	0	0	0
0	0	60.49	0	0	0	0	0	0	0	0	0	0	0	0	0	0	161	163	191	110	142.151	142.5	201.977	14.2119	142.85	0.0992165	75.7576	75	76	86	57	73.5	74.5	50.6538	7.1172	73.8386	0.0960956	46.9697	0	0	0	0	0	0	0	0	0	0	0	0	0	0	0	0	0	0	0	0	0	0	0	0	0	0	0	0	0	0	2	0	0	0	0	0	0	0	0	0	0	0	0	0	0	0	0	0	0	0	0	0	0	0	0																											1.1	4.9	1.9	7.3
0	1	55.95	0	0	0	0	0	0	0	0	0	0	0	0	0	0	138	173	184	128	151.742	152.5	330.994	18.1932	152.813	0.118984	65.1515	86	86	110	70	88.1515	88	113.977	10.676	88.7859	0.120189	45.4545	0	0	0	0	0	0	0	0	0	0	0	0	0	0	0	0	0	0	0	0	0	0	0	0	0	0	0	0	0	0	1	0	0	0	0	0	0	0	0	0	0	0	0	0	0	0	0	0	0	0	0	0	0	0	0																											1.78	2.1797	0.87	3.87
0	1	33.27	0	0	0	0	0	0	0	0	0	0	0	0	0	0	142	138	156	118	134.89	135	116.793	10.8071	135.317	0.079567	73.9726	87	87	98	64	81.274	81	66.8961	8.179	81.6789	0.0999433	61.6438	0	0	0	0	0	0	0	0	0	0	0	0	0	0	0	0	0	0	0	0	0	0	0	0	0	0	0	0	0	0	0	0	0	0	0	0	0	0	0	0	0	0	0	0	0	0	0	0	0	0	0	0	0	0	0																											2.05	2.9253	1.18	5.05
0	1	51.52	0	0	0	0	0	0	0	0	0	0	0	0	0	0	167	137	167	103	135.558	134	192.157	13.8621	136.249	0.101063	76.7442	105	88	105	68	88.9767	89	64.4518	8.0282	89.3298	0.0891726	60.4651	0	0	0	0	0	0	0	0	0	0	0	0	0	0	0	0	0	0	0	0	0	0	0	0	0	0	0	0	0	0	1	0	0	0	0	0	0	0	0	0	0	0	0	0	0	0	0	0	0	0	0	0	0	0	0																											1.93	2.4506	0.91	4.25
1	0	82.87	0	0	0	0	0	0	0	0	0	0	0	0	0	0	143	140	187	109	145.091	144.5	295.229	17.1822	146.059	0.115701	72.7273	73	85	101	60	73.6364	72	117.766	10.852	74.3957	0.143985	77.2727	0	0	0	0	0	0	0	0	0	0	0	0	0	0	0	0	0	0	0	0	0	0	0	0	0	0	0	0	0	0	4	0	0	0	0	0	0	0	0	0	0	0	0	0	0	0	0	0	0	0	0	0	0	0	0
0	0	54.7	0	0	0	0	0	0	0	0	0	0	0	0	0	0	186	152	186	143	161.778	164	154.194	12.4175	162.201	0.0723668	55.5556	101	76	101	71	84.5556	82	88.7778	9.4222	85.0209	0.105059	66.6667	0	0	0	0	0	0	0	0	0	0	0	0	0	0	0	0	0	0	0	0	0	0	0	0	0	0	0	0	0	0	1	0	0	0	0	0	0	0	0	0	0	0	0	0	0	0	0	0	0	0	0	0	0	0	0																											3.26	1.7127	1.46	4.7
1	1	76.73	0	0	0	0	0	0	0	0	0	0	0	0	0	0	126	145	163	126	145.556	146	137.778	11.7379	145.976	0.0760299	77.7778	69	71	84	69	76.4444	77	31.7778	5.6372	76.629	0.0695248	33.3333	0	0	0	0	0	0	0	0	0	0	0	0	0	0	0	0	0	0	0	0	0	0	0	0	0	0	0	0	0	0	3	0	0	0	0	0	0	0	0	0	0	0	0	0	0	0	0	0	0	0	0	0	0	0	0																											1.05
1	0	74.9	0	0	0	0	0	0	0	0	0	0	0	0	0	0	148	148	164	104	138.056	137	206.733	14.3782	138.788	0.103179	77.7778	83	66	85	51	67.2963	67.5	42.5898	6.5261	67.6062	0.0960733	55.5556	0	0	0	0	0	0	0	0	0	0	0	0	0	0	0	0	0	0	0	0	0	0	0	0	0	0	0	0	0	0	3	0	0	0	0	0	0	0	0	0	0	0	0	0	0	0	0	0	0	0	0	0	0	0	0																											0.8	2.6	2.8	5.8
0	0	42.24	0	0	0	0	0	0	0	0	0	0	0	0	0	0	131	136	155	108	128.578	128.5	119.74	10.9426	129.036	0.0844369	70.3125	89	93	96	70	82.5781	82	43.0414	6.5606	82.8343	0.078824	59.375	0	0	0	0	0	0	0	0	0	0	0	0	0	0	0	0	0	0	0	0	0	0	0	0	0	0	0	0	0	0	0	0	0	0	0	0	0	0	0	0	0	0	0	0	0	0	0	0	0	0	0	0	0	0	0																											2.6	4.5	1.5	7.2
1	1	65.3	0	1	0	0	0	0	0	0	2008-05-20	0	0	0	0	0	151	111	153	108	132.52	133	170.677	13.0643	133.137	0.096592	80	79	62	96	56	73.92	74	79.91	8.9392	74.4371	0.118488	44	0	0	0	0	0	0	0	0	0	0	0	0	0	0	0	0	0	0	0	0	0	0	0	0	0	0	0	0	0	0	2	0	0	0	0	0	0	0	0	0	0	0	0	0	0	0	0	0	0	0	0	0	0	0	0																											1.24	3.4764	0.86	4.9
0	1	55.55	0	0	0	0	0	0	0	0	0	0	0	0	0	0	104	134	148	88	123.75	128	312.932	17.6899	124.904	0.136863	83.3333	64	61	73	51	62.8333	62.5	47.2424	6.8733	63.177	0.104733	66.6667	0	0	0	0	0	0	0	0	0	0	0	0	0	0	0	0	0	0	0	0	0	0	0	0	0	0	0	0	0	0	1	0	0	0	0	0	0	0	0	0	0	0	0	0	0	0	0	0	0	0	0	0	0	0	0																											1.15	2.1164	1.02	3.7
1	0	64.93	0	1	0	0	0	1	0	0	2008-08-30	0	0	0	2008-08-30	0	182	123	182	118	134.323	131.5	201.741	14.2035	135.05	0.104175	67.6471	92	70	92	66	75.5882	75	32.0071	5.6575	75.7934	0.0737372	52.9412	0	0	0	0	0	0	0	0	0	0	0	0	0	0	0	0	0	0	0	0	0	0	0	0	0	0	0	0	0	0	2	0	0	0	0	0	0	0	0	0	0	0	0	0	0	0	0	0	0	0	0	0	0	0	0																											0.69	2.8164	1.97	5.1
0	0	57.88	0	0	0	0	0	0	0	0	0	0	0	0	0	0	113	138	158	105	130.182	129	166.596	12.9072	130.809	0.0982421	83.6364	64	76	93	59	78.1273	78	60.5946	7.7843	78.5071	0.0987256	61.8182	0	0	0	0	0	0	0	0	0	0	0	0	0	0	0	0	0	0	0	0	0	0	0	0	0	0	0	0	0	0	1	0	0	0	0	0	0	0	0	0	0	0	0	0	0	0	0	0	0	0	0	0	0	0	0																											1.5	2.3	1.3	4.3
0	0	72.88	0	0	1	0	1	0	0	0	0	2019-06-13	0	2012-07-26	0	0	175	158	175	105	139.053	138	285.229	16.8887	140.057	0.120386	78.9474	69	69	85	54	69.1579	70	31.8139	5.6404	69.3835	0.0808394	43.8596	0	0	0	0	0	0	0	0	0	0	0	0	0	0	0	0	0	0	0	0	0	0	0	0	0	0	0	0	0	0	3	0	0	0	0	0	0	0	0	0	0	0	0	0	0	0	0	0	0	0	0	0	0	0	0																											1.4	3.6	0.9	5.1
0	0	61.98	0	0	0	0	0	0	0	0	0	0	0	0	0	0	174	140	174	110	142.684	142	146.577	12.1069	143.188	0.0841034	75.4386	80	69	96	66	75.4561	75	30.5025	5.5229	75.6545	0.0725487	50.8772	0	0	0	0	0	0	0	0	0	0	0	0	0	0	0	0	0	0	0	0	0	0	0	0	0	0	0	0	0	0	2	0	0	0	0	0	0	0	0	0	0	0	0	0	0	0	0	0	0	0	0	0	0	0	0																											0.7	3.3	1.7	5.3
0	1	56.78	0	0	0	0	0	0	0	0	0	0	0	0	0	0	120	129	158	109	128.7	129	127.671	11.2992	129.187	0.0870599	65	73	61	86	58	72.6	74	34.7525	5.8951	72.835	0.0805206	51.6667	0	0	0	0	0	0	0	0	0	0	0	0	0	0	0	0	0	0	0	0	0	0	0	0	0	0	0	0	0	0	1	0	0	0	0	0	0	0	0	0	0	0	0	0	0	0	0	0	0	0	0	0	0	0	0																											0.5	2.8	1	4
0	0	72.88	0	0	0	0	0	0	0	0	0	0	0	0	0	0	150	139	189	120	152.489	151	194.386	13.9422	153.112	0.0904529	78.7234	70	60	80	53	65.9362	66	30.148	5.4907	66.1595	0.0823826	63.8298	0	0	0	0	0	0	0	0	0	0	0	0	0	0	0	0	0	0	0	0	0	0	0	0	0	0	0	0	0	0	3	0	0	0	0	0	0	0	0	0	0	0	0	0	0	0	0	0	0	0	0	0	0	0	0																											0.9	3.8	1.6	5.8
0	0	61.41	0	0	0	0	0	0	0	0	0	0	0	0	0	0	141	129	152	97	128.25	126.5	169.885	13.034	128.894	0.100351	70	90	74	99	52	76.425	76.5	92.9686	9.642	77.0157	0.124576	67.5	0	0	0	0	0	0	0	0	0	0	0	0	0	0	0	0	0	0	0	0	0	0	0	0	0	0	0	0	0	0	2	0	0	0	0	0	0	0	0	0	0	0	0	0	0	0	0	0	0	0	0	0	0	0	0																											1.7	3.7	1.2	5.7
0	0	57.96	0	0	0	0	0	0	0	0	0	0	0	0	0	0	139	129	162	101	124.889	125	159.294	12.6212	125.515	0.100254	76.1905	74	75	90	57	70.9365	70	42.7378	6.5374	71.2323	0.0914244	57.1429	0	0	0	0	0	0	0	0	0	0	0	0	0	0	0	0	0	0	0	0	0	0	0	0	0	0	0	0	0	0	1	0	0	0	0	0	0	0	0	0	0	0	0	0	0	0	0	0	0	0	0	0	0	0	0																											1.2	4.6	2.2	7.3
0	1	62.88	0	0	0	0	0	0	0	0	0	0	0	0	0	0	127	133	178	106	137.302	136	168.827	12.9933	137.905	0.0938795	71.4286	70	67	89	64	76.5556	76	35.638	5.9698	76.7843	0.077358	71.4286	0	0	0	0	0	0	0	0	0	0	0	0	0	0	0	0	0	0	0	0	0	0	0	0	0	0	0	0	0	0	2	0	0	0	0	0	0	0	0	0	0	0	0	0	0	0	0	0	0	0	0	0	0	0	0																											2.55	3.4909	1.25	5.9
0	1	55.18	0	0	0	0	0	0	0	0	0	0	0	0	0	0	152	115	156	114	135.9	136	147.651	12.1512	136.433	0.0886643	75	93	65	97	60	78.85	79	61.1127	7.8175	79.2301	0.0983138	56.6667	0	0	0	0	0	0	0	0	0	0	0	0	0	0	0	0	0	0	0	0	0	0	0	0	0	0	0	0	0	0	1	0	0	0	0	0	0	0	0	0	0	0	0	0	0	0	0	0	0	0	0	0	0	0	0																											1.2	2	1.3	3.8
0	1	50.73	0	0	0	0	0	0	0	0	0	0	0	0	0	0	144	130	146	114	132	132	71.375	8.4484	132.265	0.0633464	69.3878	106	64	106	63	84.8163	85	78.5281	8.8616	85.2686	0.103408	67.3469	0	0	0	0	0	0	0	0	0	0	0	0	0	0	0	0	0	0	0	0	0	0	0	0	0	0	0	0	0	0	1	0	0	0	0	0	0	0	0	0	0	0	0	0	0	0	0	0	0	0	0	0	0	0	0																											3.1	2.5	1	4.9
0	0	42.91	0	0	0	0	0	0	0	0	0	0	0	0	0	0	117	117	117	117	117	117			117	0		73	73	73	73	73	73			73	0		0	0	0	0	0	0	0	0	0	0	0	0	0	0	0	0	0	0	0	0	0	0	0	0	0	0	0	0	0	0	0	0	0	0	0	0	0	0	0	0	0	0	0	0	0	0	0	0	0	0	0	0	0	0	0
0	0	66.84	0	0	0	0	0	0	0	0	0	0	0	0	0	0	155	138	177	100	145.906	145	248.702	15.7703	146.739	0.107061	71.6981	80	53	83	46	65.7547	67	54.6887	7.3952	66.1615	0.1114	52.8302	0	0	0	0	0	0	0	0	0	0	0	0	0	0	0	0	0	0	0	0	0	0	0	0	0	0	0	0	0	0	2	0	0	0	0	0	0	0	0	0	0	0	0	0	0	0	0	0	0	0	0	0	0	0	0																											0.6	2.3	1.7	4.3
0	0	74.86	0	0	0	0	0	0	0	0	0	0	0	0	0	0	152	144	193	109	141.178	140	258.565	16.08	142.078	0.113116	84.9315	83	70	98	57	78.0959	77	70.949	8.4231	78.5426	0.107115	75.3425	0	0	0	0	0	0	0	0	0	0	0	0	0	0	0	0	0	0	0	0	0	0	0	0	0	0	0	0	0	0	3	0	0	0	0	0	0	0	0	0	0	0	0	0	0	0	0	0	0	0	0	0	0	0	0																											1.04	3.1507	0.99	4.62
0	0	47.89	0	0	0	0	0	0	0	0	0	0	0	0	0	0	127	155	185	105	137.143	133.5	641.516	25.3282	139.298	0.177967	64.2857	86	73	96	65	80.9286	80	75.6099	8.6954	81.3612	0.103537	64.2857	0	0	0	0	0	0	0	0	0	0	0	0	0	0	0	0	0	0	0	0	0	0	0	0	0	0	0	0	0	0	0	0	0	0	0	0	0	0	0	0	0	0	0	0	0	0	0	0	0	0	0	0	0	0	0
0	0	61.86	0	0	0	0	0	0	0	0	0	0	0	0	0	0	168	119	202	114	137.371	137	150.132	12.2528	137.911	0.0887341	67.0103	75	56	83	46	64.3505	65	51.98	7.2097	64.749	0.111459	51.5464	0	0	0	0	0	0	0	0	0	0	0	0	0	0	0	0	0	0	0	0	0	0	0	0	0	0	0	0	0	0	2	0	0	0	0	0	0	0	0	0	0	0	0	0	0	0	0	0	0	0	0	0	0	0	0																											1.49	4.3536	2	5.64
0	0	59.77	0	0	0	0	0	0	0	0	0	0	0	0	0	0	120	124	160	110	132.456	131	100.841	10.042	132.831	0.0753324	69.6203	66	53	90	53	76.2785	78	62.8189	7.9258	76.684	0.103247	55.6962	0	0	0	0	0	0	0	0	0	0	0	0	0	0	0	0	0	0	0	0	0	0	0	0	0	0	0	0	0	0	1	0	0	0	0	0	0	0	0	0	0	0	0	0	0	0	0	0	0	0	0	0	0	0	0																											2.94	3.6152	0.97	5.94
0	1	61.08	0	0	0	0	0	0	0	0	0	0	0	0	0	0	161	138	161	112	136.364	137.5	161.035	12.69	136.944	0.092352	71.2121	78	70	87	49	72.8182	73.5	49.0126	7.0009	73.1489	0.0954111	56.0606	0	0	0	0	0	0	0	0	0	0	0	0	0	0	0	0	0	0	0	0	0	0	0	0	0	0	0	0	0	0	2	0	0	0	0	0	0	0	0	0	0	0	0	0	0	0	0	0	0	0	0	0	0	0	0																											1.1	2.6	1.3	4.4
0	0	79.87	0	0	0	0	0	0	0	0	0	0	0	0	0	0	138	143	175	112	139.982	138.5	174.636	13.215	140.593	0.0935582	87.5	69	73	83	58	69.8929	70	32.2429	5.6783	70.119	0.080514	55.3571	0	0	0	0	0	0	0	0	0	0	0	0	0	0	0	0	0	0	0	0	0	0	0	0	0	0	0	0	0	0	3	0	0	0	0	0	0	0	0	0	0	0	0	0	0	0	0	0	0	0	0	0	0	0	0																											1.2	2.4	2.3	5.2
0	1	41.17	0	0	0	0	0	0	0	0	0	0	0	0	0	0	198	119	198	105	128.444	128	199.233	14.115	129.203	0.108869	70.3704	119	77	119	65	84.2037	85	75.4106	8.6839	84.6421	0.102171	66.6667	0	0	0	0	0	0	0	0	0	0	0	0	0	0	0	0	0	0	0	0	0	0	0	0	0	0	0	0	0	0	0	0	0	0	0	0	0	0	0	0	0	0	0	0	0	0	0	0	0	0	0	0	0	0	0																											0.6	3.1	1.8	5.2
0	1	44.1	0	0	0	0	0	0	0	0	0	0	0	0	0	0	145	132	190	124	146.851	143	251.434	15.8567	147.687	0.106823	78.7234	92	70	96	67	81.2128	82	45.7364	6.7629	81.4879	0.0823828	61.7021	0	0	0	0	0	0	0	0	0	0	0	0	0	0	0	0	0	0	0	0	0	0	0	0	0	0	0	0	0	0	0	0	0	0	0	0	0	0	0	0	0	0	0	0	0	0	0	0	0	0	0	0	0	0	0																											0.9	3.9	1.6	5.9
0	0	46.19	0	0	0	0	0	0	0	0	0	0	0	0	0	0	120	144	201	106	141.383	135.5	374.071	19.3409	142.678	0.135653	68.3333	76	89	101	55	77.0333	75	76.6768	8.7565	77.5212	0.112721	53.3333	0	0	0	0	0	0	0	0	0	0	0	0	0	0	0	0	0	0	0	0	0	0	0	0	0	0	0	0	0	0	0	0	0	0	0	0	0	0	0	0	0	0	0	0	0	0	0	0	0	0	0	0	0	0	0																											0.9	2.3	1.6	4.3
0	1	43.37	0	0	0	0	0	0	0	0	0	0	0	0	0	0	189	103	189	103	127.792	122.5	480.781	21.9267	129.582	0.167969	75	114	65	114	58	78.2917	75.5	200.303	14.1528	79.5081	0.176964	62.5	0	0	0	0	0	0	0	0	0	0	0	0	0	0	0	0	0	0	0	0	0	0	0	0	0	0	0	0	0	0	0	0	0	0	0	0	0	0	0	0	0	0	0	0	0	0	0	0	0	0	0	0	0	0	0																											2.52	2.4487	0.89	4.5
0	1	52.74	0	0	0	0	1	0	0	0	0	0	0	2006-06-22	0	0	142	122	157	110	133.686	137	116.81	10.8079	134.109	0.0796821	77.1429	74	76	94	60	81.4	82	34.8941	5.9071	81.6079	0.0715249	45.7143	0	0	0	0	0	0	0	0	0	0	0	0	0	0	0	0	0	0	0	0	0	0	0	0	0	0	0	0	0	0	1	0	0	0	0	0	0	0	0	0	0	0	0	0	0	0	0	0	0	0	0	0	0	0	0																											4.38	2.2816	1.09	5.39
0	0	52.78	0	0	0	0	0	0	0	0	0	0	0	0	0	0	116	116	166	99	128.19	126	248.397	15.7606	129.144	0.122213	69.0476	83	75	105	62	78.8333	77	82.0924	9.0605	79.3461	0.114246	52.381	0	0	0	0	0	0	0	0	0	0	0	0	0	0	0	0	0	0	0	0	0	0	0	0	0	0	0	0	0	0	1	0	0	0	0	0	0	0	0	0	0	0	0	0	0	0	0	0	0	0	0	0	0	0	0																											1.97	2.2222	0.99	4.12
1	0	57.85	0	0	0	0	0	0	0	0	0	0	0	0	0	0	133	147	165	133	150.786	152.5	76.6429	8.7546	151.022	0.0559478	78.5714	68	84	84	68	74.7857	74	28.489	5.3375	74.9624	0.0687745	64.2857	0	0	0	0	0	0	0	0	0	0	0	0	0	0	0	0	0	0	0	0	0	0	0	0	0	0	0	0	0	0	1	0	0	0	0	0	0	0	0	0	0	0	0	0	0	0	0	0	0	0	0	0	0	0	0																											2.12	2.6764	1.16	4.8
0	1	59.02	0	0	0	0	0	0	0	0	0	0	0	0	0	0	168	112	186	106	145.786	152	566.028	23.7913	147.577	0.157258	85.7143	89	72	90	67	81.9286	81.5	58.9945	7.6808	82.2622	0.0903396	64.2857	0	0	0	0	0	0	0	0	0	0	0	0	0	0	0	0	0	0	0	0	0	0	0	0	0	0	0	0	0	0	1	0	0	0	0	0	0	0	0	0	0	0	0	0	0	0	0	0	0	0	0	0	0	0	0																											1.5	4.0466	1.67	4.513
0	0	57.4	0	0	0	0	0	0	0	0	0	0	0	0	0	0	148	140	172	119	140.973	140	108.416	10.4123	141.351	0.0733528	69.863	77	79	98	61	77.6027	79	69.7983	8.3545	78.045	0.106918	53.4247	0	0	0	0	0	0	0	0	0	0	0	0	0	0	0	0	0	0	0	0	0	0	0	0	0	0	0	0	0	0	1	0	0	0	0	0	0	0	0	0	0	0	0	0	0	0	0	0	0	0	0	0	0	0	0																											1.12	2.5939	1.27	4.38
0	0	66.1	0	0	0	0	0	0	0	0	0	0	0	0	0	0	144	155	188	110	141.958	140	151.784	12.3201	142.484	0.0861735	77.4648	92	79	100	57	78.6901	79	67.9312	8.242	79.1146	0.104	60.5634	0	0	0	0	0	0	0	0	0	0	0	0	0	0	0	0	0	0	0	0	0	0	0	0	0	0	0	0	0	0	2	0	0	0	0	0	0	0	0	0	0	0	0	0	0	0	0	0	0	0	0	0	0	0	0																											0.8	3.5613	1.65	5.58
1	1	65.86	0	0	0	0	0	0	0	0	0	0	0	0	0	0	130	130	180	103	142.281	140	244.956	15.6511	143.124	0.109032	66.6667	70	90	114	60	86.4561	86	104.931	10.2436	87.0503	0.117439	70.1754	0	0	0	0	0	0	0	0	0	0	0	0	0	0	0	0	0	0	0	0	0	0	0	0	0	0	0	0	0	0	2	0	0	0	0	0	0	0	0	0	0	0	0	0	0	0	0	0	0	0	0	0	0	0	0																											0.78	2.4906	1.8	4.65
0	1	82.87	0	0	0	0	0	0	0	0	0	0	0	0	0	0	136	101	136	101	118.5	118.5	612.5	24.7487	119.785	0.147679	50	83	65	83	65	74	74	162	12.7279	74.5453	0.121622	50	0	0	0	0	0	0	0	0	0	0	0	0	0	0	0	0	0	0	0	0	0	0	0	0	0	0	0	0	0	0	4	0	0	0	0	0	0	0	0	0	0	0	0	0	0	0	0	0	0	0	0	0	0	0	0
0	1	64.62	0	0	0	0	0	0	0	0	0	0	0	0	0	0	150	141	185	119	141.141	140	185.323	13.6133	141.787	0.0957704	76.0563	70	66	74	48	64.2254	65	26.4628	5.1442	64.4281	0.07953	36.6197	0	0	0	0	0	0	0	0	0	0	0	0	0	0	0	0	0	0	0	0	0	0	0	0	0	0	0	0	0	0	2	0	0	0	0	0	0	0	0	0	0	0	0	0	0	0	0	0	0	0	0	0	0	0	0																											1.4	1.8	1.1	3.5
1	1	83.95	0	0	0	0	1	0	0	0	0	0	0	2004-09-02	0	0	156	143	161	103	128.458	125	294.868	17.1717	129.554	0.130861	87.5	50	77	87	50	66.2917	65	74.7373	8.6451	66.8297	0.127664	58.3333	0	0	0	0	0	0	0	0	0	0	0	0	0	0	0	0	0	0	0	0	0	0	0	0	0	0	0	0	0	0	4	0	0	0	0	0	0	0	0	0	0	0	0	0	0	0	0	0	0	0	0	0	0	0	0																											0.73	1.8436	1.03	3.21
0	1	53.99	0	0	0	0	0	0	0	0	0	0	0	0	0	0	143	133	162	98	129.618	132	201.386	14.191	130.383	0.108761	84.2105	78	74	87	51	73.5921	74	48.8581	6.9899	73.919	0.0943541	63.1579	0	0	0	0	0	0	0	0	0	0	0	0	0	0	0	0	0	0	0	0	0	0	0	0	0	0	0	0	0	0	1	0	0	0	0	0	0	0	0	0	0	0	0	0	0	0	0	0	0	0	0	0	0	0	0																											0.7	1.9	1.3	3.5
0	0	62.87	0	0	0	0	0	0	0	0	0	0	0	0	0	0	161	131	161	100	125.836	128	145.51	12.0627	126.403	0.0949851	72.7273	86	67	89	61	74.9455	75	46.4229	6.8134	75.2489	0.0900817	52.7273	0	0	0	0	0	0	0	0	0	0	0	0	0	0	0	0	0	0	0	0	0	0	0	0	0	0	0	0	0	0	2	0	0	0	0	0	0	0	0	0	0	0	0	0	0	0	0	0	0	0	0	0	0	0	0																											1.2	3.6	2	6.1
0	0	76.87	0	0	0	0	0	0	0	0	0	0	0	0	0	0	154	158	158	126	144.696	145	83.0395	9.1126	144.97	0.0615934	73.913	80	83	91	61	79.7826	82	62.3597	7.8968	80.1556	0.0968035	52.1739	0	0	0	0	0	0	0	0	0	0	0	0	0	0	0	0	0	0	0	0	0	0	0	0	0	0	0	0	0	0	3	0	0	0	0	0	0	0	0	0	0	0	0	0	0	0	0	0	0	0	0	0	0	0	0
0	1	66.87	0	0	0	0	0	0	0	0	0	0	0	0	0	0	175	127	188	107	141.714	144	293.417	17.1294	142.725	0.119633	63.2653	75	56	86	45	67.1633	66	56.8478	7.5397	67.5766	0.111109	46.9388	0	0	0	0	0	0	0	0	0	0	0	0	0	0	0	0	0	0	0	0	0	0	0	0	0	0	0	0	0	0	2	0	0	0	0	0	0	0	0	0	0	0	0	0	0	0	0	0	0	0	0	0	0	0	0																											0.6	1.9	1.5	3.7
0	0	53.98	0	0	0	0	0	0	0	0	0	0	0	0	0	0	151	124	159	110	137.069	136	141.537	11.8969	137.577	0.086199	67.1233	76	70	96	63	80.137	81	44.2032	6.6485	80.4085	0.0823946	42.4658	0	0	0	0	0	0	0	0	0	0	0	0	0	0	0	0	0	0	0	0	0	0	0	0	0	0	0	0	0	0	1	0	0	0	0	0	0	0	0	0	0	0	0	0	0	0	0	0	0	0	0	0	0	0	0																											2.31	2.65	1.3	5
0	0	43.26	0	0	0	0	0	0	0	0	0	0	0	0	0	0	133	117	150	106	127.636	126	65.9764	8.1226	127.89	0.0630573	67.2727	81	73	97	64	79.8545	80	32.6451	5.7136	80.055	0.0708965	47.2727	0	0	0	0	0	0	0	0	0	0	0	0	0	0	0	0	0	0	0	0	0	0	0	0	0	0	0	0	0	0	0	0	0	0	0	0	0	0	0	0	0	0	0	0	0	0	0	0	0	0	0	0	0	0	0																											1.1	4.4	1.6	6.5
0	1	74.86	0	0	0	0	0	0	0	0	0	0	0	0	0	0	140	147	175	115	139.763	139.5	120.85	10.9932	140.189	0.0781365	78.9474	80	75	99	62	78.0395	78	61.2384	7.8255	78.4257	0.0996143	61.8421	0	0	0	0	0	0	0	0	0	0	0	0	0	0	0	0	0	0	0	0	0	0	0	0	0	0	0	0	0	0	3	0	0	0	0	0	0	0	0	0	0	0	0	0	0	0	0	0	0	0	0	0	0	0	0																											0.73	2.9136	1.53	4.78
0	0	50.17	0	0	0	0	0	0	0	0	0	0	0	0	0	0	128	119	164	98	125.143	124	202.008	14.213	125.936	0.11276	77.1429	68	55	92	50	71.7143	71	91.8882	9.5858	72.343	0.132709	67.1429	0	0	0	0	0	0	0	0	0	0	0	0	0	0	0	0	0	0	0	0	0	0	0	0	0	0	0	0	0	0	1	0	0	0	0	0	0	0	0	0	0	0	0	0	0	0	0	0	0	0	0	0	0	0	0																											0.66	2.85	1.45	4.6
0	0	55.27	0	0	0	0	0	0	0	0	0	0	0	0	0	0	124	124	150	101	121.772	121	108.751	10.4284	122.21	0.0848839	68.4211	73	61	90	56	70.5614	70	34.3935	5.8646	70.8004	0.0823811	59.6491	0	0	0	0	0	0	0	0	0	0	0	0	0	0	0	0	0	0	0	0	0	0	0	0	0	0	0	0	0	0	1	0	0	0	0	0	0	0	0	0	0	0	0	0	0	0	0	0	0	0	0	0	0	0	0																											1.13	3.1064	1.28	4.9
0	1	59.9	0	0	0	0	0	0	0	0	0	0	0	0	0	0	135	128	159	115	134.375	134	110.592	10.5163	134.769	0.076613	83.3333	73	70	91	61	76	75	40.5217	6.3657	76.2551	0.0819953	54.1667	0	0	0	0	0	0	0	0	0	0	0	0	0	0	0	0	0	0	0	0	0	0	0	0	0	0	0	0	0	0	1	0	0	0	0	0	0	0	0	0	0	0	0	0	0	0	0	0	0	0	0	0	0	0	0																											1	2.3	1.7	4.5
0	0	41.15	0	0	0	0	0	0	0	0	0	0	0	0	0	0	110	129	129	110	119.5	119.5	180.5	13.435	119.877	0.0794979	50	70	67	70	67	68.5	68.5	4.5	2.1213	68.5164	0.0218978	0	0	0	0	0	0	0	0	0	0	0	0	0	0	0	0	0	0	0	0	0	0	0	0	0	0	0	0	0	0	0	0	0	0	0	0	0	0	0	0	0	0	0	0	0	0	0	0	0	0	0	0	0	0	0	0																											1.73	2.2736	1.14	4.2
1	1	68.87	0	0	0	0	0	0	0	0	0	0	0	0	0	0	148	119	195	95	122.137	120	262.961	16.2161	123.188	0.131461	76.4706	86	79	110	52	75.549	76	77.6925	8.8143	76.0515	0.115521	66.6667	0	0	0	0	0	0	0	0	0	0	0	0	0	0	0	0	0	0	0	0	0	0	0	0	0	0	0	0	0	0	2	0	0	0	0	0	0	0	0	0	0	0	0	0	0	0	0	0	0	0	0	0	0	0	0																											2.5	3.8	0.8	5.7
0	1	50.13	0	0	0	0	0	0	0	0	0	0	0	0	0	0	164	128	172	104	128.31	126	198.849	14.1014	129.07	0.108949	79.3103	96	70	97	69	82.3621	82.5	48.0596	6.9325	82.6483	0.0834423	63.7931	0	0	0	0	0	0	0	0	0	0	0	0	0	0	0	0	0	0	0	0	0	0	0	0	0	0	0	0	0	0	1	0	0	0	0	0	0	0	0	0	0	0	0	0	0	0	0	0	0	0	0	0	0	0	0																											2.5	2.1	1	4.2
1	0	71.87	1	0	0	0	0	0	0	2012-05-05	0	0	0	0	0	0	149	108	151	108	128.645	127	116.103	10.7751	129.081	0.0823964	64.5161	73	56	80	56	70.2258	70	31.114	5.578	70.4399	0.0781377	48.3871	0	0	0	0	0	0	0	0	0	0	0	0	0	0	0	0	0	0	0	0	0	0	0	0	0	0	0	0	0	0	3	0	0	0	0	0	0	0	0	0	0	0	0	0	0	0	0	0	0	0	0	0	0	0	0
1	0	84.72	0	0	0	0	0	0	0	0	0	0	0	0	0	0	146	134	162	103	133.867	136	259.891	16.1211	134.812	0.119081	84.4444	68	79	85	53	68.7556	70	42.9162	6.551	69.06	0.0942156	66.6667	0	0	0	0	0	0	0	0	0	0	0	0	0	0	0	0	0	0	0	0	0	0	0	0	0	0	0	0	0	0	4	0	0	0	0	0	0	0	0	0	0	0	0	0	0	0	0	0	0	0	0	0	0	0	0																											2.5	5.5	1.5	8.1
0	0	45.89	0	0	0	0	0	0	0	0	0	0	0	0	0	0	135	130	176	111	136.873	135	181.076	13.4565	137.521	0.0974157	72.7273	84	80	100	70	85.1273	85	37.4094	6.1163	85.3427	0.071193	41.8182	0	0	0	0	0	0	0	0	0	0	0	0	0	0	0	0	0	0	0	0	0	0	0	0	0	0	0	0	0	0	0	0	0	0	0	0	0	0	0	0	0	0	0	0	0	0	0	0	0	0	0	0	0	0	0																											1.2	3.3	1.2	5
0	0	58.18	0	0	0	0	0	0	0	0	0	0	0	0	0	0	134	119	157	100	123.343	124	237.702	15.4176	124.275	0.123199	74.2857	63	65	83	57	68.6286	68	38.5933	6.2123	68.9012	0.0892188	60	0	0	0	0	0	0	0	0	0	0	0	0	0	0	0	0	0	0	0	0	0	0	0	0	0	0	0	0	0	0	1	0	0	0	0	0	0	0	0	0	0	0	0	0	0	0	0	0	0	0	0	0	0	0	0																											1.8	2.5	1.5	4.8
0	1	63.87	0	0	0	0	0	0	0	0	0	0	0	0	0	0	131	142	186	109	140.208	141	169.245	13.0094	140.798	0.0919072	71.6981	80	63	89	50	76.6038	77	61.2438	7.8258	76.995	0.101192	35.8491	0	0	0	0	0	0	0	0	0	0	0	0	0	0	0	0	0	0	0	0	0	0	0	0	0	0	0	0	0	0	2	0	0	0	0	0	0	0	0	0	0	0	0	0	0	0	0	0	0	0	0	0	0	0	0																											0.9	3.6	1.5	5.5
0	1	74.87	0	0	0	0	0	0	0	0	0	0	0	0	0	0	134	132	174	103	132.386	133	277.563	16.6602	133.412	0.124737	77.193	61	67	82	56	69.0351	70	38.1416	6.1759	69.306	0.0886719	47.3684	0	0	0	0	0	0	0	0	0	0	0	0	0	0	0	0	0	0	0	0	0	0	0	0	0	0	0	0	0	0	3	0	0	0	0	0	0	0	0	0	0	0	0	0	0	0	0	0	0	0	0	0	0	0	0																											1.5	2.6	1.1	4.4
1	0	57.62	0	1	0	0	0	0	0	0	2019-02-19	0	0	0	0	0	200	129	200	96	137.806	135	299.432	17.3041	138.872	0.124628	71.6418	76	62	79	49	67.5821	68	37.7924	6.1476	67.857	0.0902828	44.7761	0	0	0	0	0	0	0	0	0	0	0	0	0	0	0	0	0	0	0	0	0	0	0	0	0	0	0	0	0	0	1	0	0	0	0	0	0	0	0	0	0	0	0	0	0	0	0	0	0	0	0	0	0	0	0																											2.4	2.1	0.9	4.1
0	1	51.27	0	0	0	0	0	0	0	0	0	0	0	0	0	0	135	121	181	109	141.559	139	286.733	16.9332	142.551	0.118601	86.4407	76	70	98	60	81.0678	82	94.4781	9.72	81.6386	0.118879	59.322	0	0	0	0	0	0	0	0	0	0	0	0	0	0	0	0	0	0	0	0	0	0	0	0	0	0	0	0	0	0	1	0	0	0	0	0	0	0	0	0	0	0	0	0	0	0	0	0	0	0	0	0	0	0	0																											1.9	1.7	1.4	4
0	0	42.9	0	0	0	0	0	0	0	0	0	0	0	0	0	0	149	149	149	149	149	149			149	0		84	84	84	84	84	84			84	0		0	0	0	0	0	0	0	0	0	0	0	0	0	0	0	0	0	0	0	0	0	0	0	0	0	0	0	0	0	0	0	0	0	0	0	0	0	0	0	0	0	0	0	0	0	0	0	0	0	0	0	0	0	0	0
0	0	34.52	0	0	0	0	0	0	0	0	0	0	0	0	0	0	112	112	112	112	112	112			112	0		76	76	76	76	76	76			76	0		0	0	0	0	0	0	0	0	0	0	0	0	0	0	0	0	0	0	0	0	0	0	0	0	0	0	0	0	0	0	0	0	0	0	0	0	0	0	0	0	0	0	0	0	0	0	0	0	0	0	0	0	0	0	0
1	1	63.77	0	0	0	0	0	0	0	0	0	0	0	0	0	0	118	118	118	118	118	118			118	0		63	63	63	63	63	63			63	0		0	0	0	0	0	0	0	0	0	0	0	0	0	0	0	0	0	0	0	0	0	0	0	0	0	0	0	0	0	0	2	0	0	0	0	0	0	0	0	0	0	0	0	0	0	0	0	0	0	0	0	0	0	0	0																											1.35	2.8891	0.94	3.74
0	1	58.87	0	0	0	0	0	0	0	0	0	0	0	0	0	0	126	119	137	99	120.103	122	90.9892	9.5388	120.471	0.0783975	76.9231	83	73	90	55	73.2564	75	61.9852	7.8731	73.6675	0.106086	61.5385	0	0	0	0	0	0	0	0	0	0	0	0	0	0	0	0	0	0	0	0	0	0	0	0	0	0	0	0	0	0	1	0	0	0	0	0	0	0	0	0	0	0	0	0	0	0	0	0	0	0	0	0	0	0	0																											0.93	4.2514	1.26	5.94
0	0	52.43	0	0	0	0	0	0	0	0	0	0	0	0	0	0	149	133	152	96	120.973	120	179.486	13.3972	121.703	0.110005	76	62	70	81	54	68.8667	69	42.0901	6.4877	69.1675	0.0935763	49.3333	0	0	0	0	0	0	0	0	0	0	0	0	0	0	0	0	0	0	0	0	0	0	0	0	0	0	0	0	0	0	1	0	0	0	0	0	0	0	0	0	0	0	0	0	0	0	0	0	0	0	0	0	0	0	0																											1	4.3	1.6	6.3
0	0	63.21	0	0	0	0	0	0	0	0	0	0	0	0	0	0	182	159	182	101	124.763	124	182.357	13.5039	125.479	0.107316	71.1864	95	82	95	59	74.5593	75	53.5266	7.3162	74.9114	0.0972906	59.322	0	0	0	0	0	0	0	0	0	0	0	0	0	0	0	0	0	0	0	0	0	0	0	0	0	0	0	0	0	0	2	0	0	0	0	0	0	0	0	0	0	0	0	0	0	0	0	0	0	0	0	0	0	0	0																											1.7	4.5	1.4	6.7
0	0	64.36	0	0	0	0	0	0	0	0	0	0	0	0	0	0	145	143	225	108	140.182	138.5	363.874	19.0755	141.454	0.135042	71.2121	68	60	89	49	65.3636	66	61.2503	7.8263	65.8235	0.118824	62.1212	0	0	0	0	0	0	0	0	0	0	0	0	0	0	0	0	0	0	0	0	0	0	0	0	0	0	0	0	0	0	2	0	0	0	0	0	0	0	0	0	0	0	0	0	0	0	0	0	0	0	0	0	0	0	0																											3.04	4.0582	0.96	6.4
1	1	52.91	0	0	0	0	0	0	0	0	0	0	0	0	0	0	142	115	142	112	126.571	127	120.619	10.9827	126.979	0.0803339	42.8571	80	75	80	66	73.5714	74	22.2857	4.7208	73.7011	0.0594061	57.1429	0	0	0	0	0	0	0	0	0	0	0	0	0	0	0	0	0	0	0	0	0	0	0	0	0	0	0	0	0	0	1	0	0	0	0	0	0	0	0	0	0	0	0	0	0	0	0	0	0	0	0	0	0	0	0
1	1	69.89	0	0	0	0	0	0	0	0	0	0	0	0	0	0	126	98	192	91	121.718	118	478.313	21.8704	123.618	0.177362	64.1026	67	54	98	53	67.2308	66	104.919	10.243	67.9868	0.15039	48.7179	0	0	0	0	0	0	0	0	0	0	0	0	0	0	0	0	0	0	0	0	0	0	0	0	0	0	0	0	0	0	2	0	0	0	0	0	0	0	0	0	0	0	0	0	0	0	0	0	0	0	0	0	0	0	0																											3.12	1.1	1.2	2.9
1	0	71.89	0	0	0	0	0	0	0	0	0	0	0	0	0	0	144	141	186	108	141.423	142.5	324.974	18.027	142.524	0.124993	80.7692	73	62	96	53	73.8077	74	84.6415	9.2001	74.357	0.122229	73.0769	0	0	0	0	0	0	0	0	0	0	0	0	0	0	0	0	0	0	0	0	0	0	0	0	0	0	0	0	0	0	3	0	0	0	0	0	0	0	0	0	0	0	0	0	0	0	0	0	0	0	0	0	0	0	0																											1.41	2.1791	0.88	3.7
0	0	66.59	0	0	0	0	0	0	0	0	0	0	0	0	0	0	146	119	150	112	130.25	129	142.724	11.9467	130.769	0.0893989	70	79	61	84	61	74.4	76.5	39.6211	6.2945	74.6525	0.0824616	30	0	0	0	0	0	0	0	0	0	0	0	0	0	0	0	0	0	0	0	0	0	0	0	0	0	0	0	0	0	0	2	0	0	0	0	0	0	0	0	0	0	0	0	0	0	0	0	0	0	0	0	0	0	0	0
0	0	76.05	0	0	0	0	0	0	0	0	0	0	0	0	0	0	142	132	153	109	133	131.5	138.159	11.7541	133.51	0.0876835	73.4375	73	62	85	52	68.6406	68	53.345	7.3038	69.0221	0.105571	51.5625	0	0	0	0	0	0	0	0	0	0	0	0	0	0	0	0	0	0	0	0	0	0	0	0	0	0	0	0	0	0	3	0	0	0	0	0	0	0	0	0	0	0	0	0	0	0	0	0	0	0	0	0	0	0	0																											1.4	3	1.1	4.7
0	0	67.15	0	0	0	0	0	0	0	0	0	0	0	0	0	0	155	145	176	104	139	142	271.448	16.4757	139.957	0.117521	79.661	79	79	91	59	72.6271	73	48.8586	6.9899	72.957	0.0954244	49.1525	0	0	0	0	0	0	0	0	0	0	0	0	0	0	0	0	0	0	0	0	0	0	0	0	0	0	0	0	0	0	2	0	0	0	0	0	0	0	0	0	0	0	0	0	0	0	0	0	0	0	0	0	0	0	0																											4.4	2.6	0.8	5.4
0	1	53.74	0	0	0	0	0	0	0	0	0	0	0	0	0	0	194	159	194	126	142.217	139	230.087	15.1686	142.989	0.104314	78.2609	90	88	90	69	81.4783	82	36.4427	6.0368	81.6919	0.0724621	65.2174	0	0	0	0	0	0	0	0	0	0	0	0	0	0	0	0	0	0	0	0	0	0	0	0	0	0	0	0	0	0	1	0	0	0	0	0	0	0	0	0	0	0	0	0	0	0	0	0	0	0	0	0	0	0	0																											1.03	3.3053	1.5	5.28
0	1	60.88	0	0	0	0	0	0	0	0	0	0	0	0	0	0	125	130	146	110	126.585	127	71.6988	8.4675	126.861	0.0660709	68.2927	73	71	87	63	70.7805	70	27.4256	5.2369	70.9692	0.0730807	53.6585	0	0	0	0	0	0	0	0	0	0	0	0	0	0	0	0	0	0	0	0	0	0	0	0	0	0	0	0	0	0	2	0	0	0	0	0	0	0	0	0	0	0	0	0	0	0	0	0	0	0	0	0	0	0	0																											1.8	3.7	1.3	5.8
1	0	66.44	0	0	0	0	0	0	0	0	0	0	0	0	0	0	155	130	155	130	143.941	144	57.5588	7.5868	144.129	0.0511336	58.8235	90	70	90	69	76.3529	76	24.8676	4.9867	76.5061	0.0633617	47.0588	0	0	0	0	0	0	0	0	0	0	0	0	0	0	0	0	0	0	0	0	0	0	0	0	0	0	0	0	0	0	2	0	0	0	0	0	0	0	0	0	0	0	0	0	0	0	0	0	0	0	0	0	0	0	0																											1.03	2.2218	1.21	3.9
1	1	58.89	0	1	0	0	0	0	0	0	2011-11-23	0	0	0	0	0	145	130	161	117	134.438	133	87.8669	9.3737	134.754	0.0686275	68.75	77	80	89	67	77.25	77	27.5484	5.2487	77.4225	0.0668737	53.125	0	0	0	0	0	0	0	0	0	0	0	0	0	0	0	0	0	0	0	0	0	0	0	0	0	0	0	0	0	0	1	0	0	0	0	0	0	0	0	0	0	0	0	0	0	0	0	0	0	0	0	0	0	0	0																											8.66	2.3	0.99	6.7
0	0	56.89	0	0	0	0	0	0	0	0	0	0	0	0	0	0	138	135	199	116	144.732	138.5	382.709	19.5629	146.025	0.133954	82.1429	82	76	109	70	80.8214	80	61.313	7.8303	81.1931	0.0960145	57.1429	0	0	0	0	0	0	0	0	0	0	0	0	0	0	0	0	0	0	0	0	0	0	0	0	0	0	0	0	0	0	1	0	0	0	0	0	0	0	0	0	0	0	0	0	0	0	0	0	0	0	0	0	0	0	0																											1.7	3.0273	1.5	5.3
0	0	54.76	0	0	0	0	0	0	0	0	0	0	0	0	0	0	164	113	164	113	145	152	291.778	17.0815	145.903	0.111758	40	89	63	91	63	82.1	83	70.9889	8.4255	82.4882	0.0973584	40	0	0	0	0	0	0	0	0	0	0	0	0	0	0	0	0	0	0	0	0	0	0	0	0	0	0	0	0	0	0	1	0	0	0	0	0	0	0	0	0	0	0	0	0	0	0	0	0	0	0	0	0	0	0	0																											1.64	2.9673	1.51	5.2
0	0	78.22	0	0	0	0	0	0	0	0	0	0	0	0	0	0	131	146	174	122	139.946	138	145.83	12.076	140.452	0.0851165	67.5676	71	74	88	58	73.5135	73	26.2012	5.1187	73.6867	0.0686821	54.0541	0	0	0	0	0	0	0	0	0	0	0	0	0	0	0	0	0	0	0	0	0	0	0	0	0	0	0	0	0	0	3	0	0	0	0	0	0	0	0	0	0	0	0	0	0	0	0	0	0	0	0	0	0	0	0																											1.4	2.2	1.6	4.4
0	1	48.6	0	0	0	0	0	0	0	0	0	0	0	0	0	0	153	136	184	108	133.66	131.5	302.8	17.4012	134.766	0.128881	84	94	74	101	48	79.74	79.5	99.8698	9.9935	80.3514	0.124066	72	0	0	0	0	0	0	0	0	0	0	0	0	0	0	0	0	0	0	0	0	0	0	0	0	0	0	0	0	0	0	0	0	0	0	0	0	0	0	0	0	0	0	0	0	0	0	0	0	0	0	0	0	0	0	0																											0.63	1.9736	0.94	3.2
1	0	72.87	0	0	0	0	0	0	0	0	0	0	0	0	0	0	169	134	197	99	140.188	134	500.709	22.3765	141.925	0.157947	79.1667	61	70	98	40	68.375	67.5	132.239	11.4995	69.3154	0.166422	68.75	0	0	0	0	0	0	0	0	0	0	0	0	0	0	0	0	0	0	0	0	0	0	0	0	0	0	0	0	0	0	3	0	0	0	0	0	0	0	0	0	0	0	0	0	0	0	0	0	0	0	0	0	0	0	0																											1.64	1.7342	1.08	3.57
0	1	44.27	0	0	0	0	0	0	0	0	0	0	0	0	0	0	158	133	178	117	148.5	150.5	272.5	16.5076	149.323	0.105458	90	97	81	99	71	84.4	83.5	81.1556	9.0086	84.8316	0.10126	70	0	0	0	0	0	0	0	0	0	0	0	0	0	0	0	0	0	0	0	0	0	0	0	0	0	0	0	0	0	0	0	0	0	0	0	0	0	0	0	0	0	0	0	0	0	0	0	0	0	0	0	0	0	0	0																											1.32	3.7364	1.1	4.89
0	0	58.87	0	0	0	0	0	0	0	0	0	0	0	0	0	0	132	127	201	102	129.255	127	251.675	15.8643	130.207	0.121616	70.9091	86	82	105	67	82.8364	82	55.9542	7.4803	83.1673	0.0894769	60	0	0	0	0	0	0	0	0	0	0	0	0	0	0	0	0	0	0	0	0	0	0	0	0	0	0	0	0	0	0	1	0	0	0	0	0	0	0	0	0	0	0	0	0	0	0	0	0	0	0	0	0	0	0	0																											1.1	2.7	2	5.2
0	0	49.29	0	0	0	0	0	0	0	0	0	0	0	0	0	0	184	96	189	96	152.438	151.5	376.421	19.4016	153.642	0.125943	83.3333	92	55	100	54	81.0833	82	73.9504	8.5994	81.5286	0.104946	52.0833	0	0	0	0	0	0	0	0	0	0	0	0	0	0	0	0	0	0	0	0	0	0	0	0	0	0	0	0	0	0	0	0	0	0	0	0	0	0	0	0	0	0	0	0	0	0	0	0	0	0	0	0	0	0	0																											1.53	2.8545	1.85	5.4
1	1	72.3	0	0	0	0	0	0	0	0	0	0	0	0	0	0	122	142	192	103	139.724	142	541.921	23.2792	141.584	0.163711	79.3103	68	74	89	58	72.931	74	83.5665	9.1415	73.4821	0.123164	58.6207	0	0	0	0	0	0	0	0	0	0	0	0	0	0	0	0	0	0	0	0	0	0	0	0	0	0	0	0	0	0	3	0	0	0	0	0	0	0	0	0	0	0	0	0	0	0	0	0	0	0	0	0	0	0	0																											1.21	3.28	1.17	5
0	0	72.19	0	0	0	0	0	0	0	0	0	0	0	0	0	0	149	141	191	104	144.42	147	425.571	20.6294	145.865	0.141804	75.3623	73	64	102	52	73.8841	73	93.6922	9.6795	74.5063	0.130056	59.4203	0	0	0	0	0	0	0	0	0	0	0	0	0	0	0	0	0	0	0	0	0	0	0	0	0	0	0	0	0	0	3	0	0	0	0	0	0	0	0	0	0	0	0	0	0	0	0	0	0	0	0	0	0	0	0																											1.2	3.1	1.4	5
1	0	81.08	0	0	0	0	0	0	0	0	0	0	0	0	0	0	214	152	214	141	161.125	151.5	560.696	23.679	162.64	0.137469	75	95	69	95	61	71	69	116.286	10.7836	71.713	0.142072	50	0	0	0	0	0	0	0	0	0	0	0	0	0	0	0	0	0	0	0	0	0	0	0	0	0	0	0	0	0	0	4	0	0	0	0	0	0	0	0	0	0	0	0	0	0	0	0	0	0	0	0	0	0	0	0
0	0	43.45	0	0	0	0	0	0	0	0	0	0	0	0	0	0	130	133	171	112	132.645	131	102.823	10.1402	133.026	0.0758268	67.7419	90	77	110	36	85.2581	85	109.998	10.488	85.8904	0.122019	64.5161	0	0	0	0	0	0	0	0	0	0	0	0	0	0	0	0	0	0	0	0	0	0	0	0	0	0	0	0	0	0	0	0	0	0	0	0	0	0	0	0	0	0	0	0	0	0	0	0	0	0	0	0	0	0	0																											0.96	2.1276	1.58	4.15
1	1	73.73	0	0	0	0	0	0	0	0	0	0	0	0	0	0	162	150	166	83	126.293	124	479.512	21.8978	128.131	0.171261	80.4878	63	54	88	46	60.9756	61	64.0244	8.0015	61.4857	0.129615	48.7805	0	0	0	0	0	0	0	0	0	0	0	0	0	0	0	0	0	0	0	0	0	0	0	0	0	0	0	0	0	0	3	0	0	0	0	0	0	0	0	0	0	0	0	0	0	0	0	0	0	0	0	0	0	0	0																											5.56	2.9918	1.27	5.7
0	0	67.88	0	0	0	0	0	0	0	0	0	0	0	0	0	0	145	140	160	103	137.938	139	97.4011	9.8692	138.286	0.0710998	67.5	82	80	89	48	71.2375	71	89.3733	9.4537	71.8543	0.131875	75	0	0	0	0	0	0	0	0	0	0	0	0	0	0	0	0	0	0	0	0	0	0	0	0	0	0	0	0	0	0	2	0	0	0	0	0	0	0	0	0	0	0	0	0	0	0	0	0	0	0	0	0	0	0	0																											0.95	3.5822	3.14	7.16
0	1	54.89	0	0	0	0	0	0	0	0	0	0	0	0	0	0	157	130	175	113	140.643	139	201.616	14.1991	141.345	0.100053	82.1429	85	66	88	57	72.7321	71.5	38.8179	6.2304	72.9938	0.0848939	50	0	0	0	0	0	0	0	0	0	0	0	0	0	0	0	0	0	0	0	0	0	0	0	0	0	0	0	0	0	0	1	0	0	0	0	0	0	0	0	0	0	0	0	0	0	0	0	0	0	0	0	0	0	0	0																											1.3	3.1	0.9	4.6
0	0	56.27	0	0	0	0	0	0	0	0	0	0	0	0	0	0	155	111	163	104	129.712	127.5	177.439	13.3206	130.384	0.101913	75.7576	85	68	87	61	73.7424	74	33.6403	5.8	73.9667	0.0780544	53.0303	0	0	0	0	0	0	0	0	0	0	0	0	0	0	0	0	0	0	0	0	0	0	0	0	0	0	0	0	0	0	1	0	0	0	0	0	0	0	0	0	0	0	0	0	0	0	0	0	0	0	0	0	0	0	0																											0.6	3.5	1.9	5.7
0	0	64.47	0	0	0	0	0	0	0	0	0	0	0	0	0	0	139	138	184	120	148.851	147.5	239.799	15.4855	149.644	0.103328	82.4324	67	53	93	53	72.1486	70	57.6351	7.5918	72.5416	0.104511	56.7568	0	0	0	0	0	0	0	0	0	0	0	0	0	0	0	0	0	0	0	0	0	0	0	0	0	0	0	0	0	0	2	0	0	0	0	0	0	0	0	0	0	0	0	0	0	0	0	0	0	0	0	0	0	0	0																3.6			140	5.2		70					2	2.4	1.3	4.6
0	1	52.31	0	0	0	0	0	0	0	0	0	0	0	0	0	0	133	133	133	133	133	133			133	0		82	82	82	82	82	82			82	0		0	0	0	0	0	0	0	0	0	0	0	0	0	0	0	0	0	0	0	0	0	0	0	0	0	0	0	0	0	0	1	0	0	0	0	0	0	0	0	0	0	0	0	0	0	0	0	0	0	0	0	0	0	0	0
1	0	79.96	0	0	0	0	0	0	0	0	0	0	0	0	0	0	163	150	175	120	146.706	146	139.692	11.8191	147.172	0.0797697	74.5098	61	75	84	46	64.5882	66	74.4471	8.6283	65.1508	0.132273	56.8627	0	0	0	0	0	0	0	0	0	0	0	0	0	0	0	0	0	0	0	0	0	0	0	0	0	0	0	0	0	0	3	0	0	0	0	0	0	0	0	0	0	0	0	0	0	0	0	0	0	0	0	0	0	0	0																											1.5	2.5	1.6	4.8
0	1	60.88	0	0	0	0	0	0	0	0	0	0	0	0	0	0	144	144	156	103	127.098	126	138.29	11.7597	127.632	0.0917627	68.8525	89	84	90	61	77.4426	77	45.2842	6.7294	77.7297	0.0861795	59.0164	0	0	0	0	0	0	0	0	0	0	0	0	0	0	0	0	0	0	0	0	0	0	0	0	0	0	0	0	0	0	2	0	0	0	0	0	0	0	0	0	0	0	0	0	0	0	0	0	0	0	0	0	0	0	0																											1.2	3.5	1.5	5.5
1	1	72.88	0	1	0	0	0	1	0	0	2017-09-30	0	0	0	2017-09-30	0	176	110	176	103	131.256	127	274.862	16.5789	132.275	0.124833	74.4186	96	53	96	53	78.3023	78	86.2636	9.2878	78.8385	0.117227	46.5116	0	0	0	0	0	0	0	0	0	0	0	0	0	0	0	0	0	0	0	0	0	0	0	0	0	0	0	0	0	0	3	0	0	0	0	0	0	0	0	0	0	0	0	0	0	0	0	0	0	0	0	0	0	0	0																											0.95	3.8	1.8	6
1	0	75.27	0	0	0	0	0	0	0	0	0	0	0	0	0	0	187	145	188	116	135.815	133.5	320.342	17.8981	136.967	0.130557	72.2222	58	59	76	47	60.963	60	43.2061	6.5731	61.3098	0.106819	53.7037	0	0	0	0	0	0	0	0	0	0	0	0	0	0	0	0	0	0	0	0	0	0	0	0	0	0	0	0	0	0	3	0	0	0	0	0	0	0	0	0	0	0	0	0	0	0	0	0	0	0	0	0	0	0	0
1	0	78.15	0	1	0	0	0	1	0	0	2005-11-18	0	0	0	2005-11-18	0	147	104	153	104	133.404	135	164.55	12.8277	134.006	0.0951283	76.5957	85	63	94	59	78.1489	79	55.4773	7.4483	78.4956	0.0942898	53.1915	0	0	0	0	0	0	0	0	0	0	0	0	0	0	0	0	0	0	0	0	0	0	0	0	0	0	0	0	0	0	3	0	0	0	0	0	0	0	0	0	0	0	0	0	0	0	0	0	0	0	0	0	0	0	0																											1	2.6	1.6	4.6
0	1	50.79	0	0	0	0	0	0	0	0	0	0	0	0	0	0	123	129	158	101	122.631	122	153.049	12.3713	123.244	0.100103	75.3846	75	68	88	52	71.7846	72	22.3904	4.7318	71.938	0.0654083	40	0	0	0	0	0	0	0	0	0	0	0	0	0	0	0	0	0	0	0	0	0	0	0	0	0	0	0	0	0	0	1	0	0	0	0	0	0	0	0	0	0	0	0	0	0	0	0	0	0	0	0	0	0	0	0																											1.07	3.9836	1.43	5.9
0	0	70.73	0	0	0	0	0	0	0	0	0	0	0	0	0	0	177	130	198	120	155.023	157	415.452	20.3826	156.327	0.129943	83.7209	77	59	97	55	75.2558	75	85.6711	9.2559	75.8097	0.121554	76.7442	0	0	0	0	0	0	0	0	0	0	0	0	0	0	0	0	0	0	0	0	0	0	0	0	0	0	0	0	0	0	3	0	0	0	0	0	0	0	0	0	0	0	0	0	0	0	0	0	0	0	0	0	0	0	0																											1.2	3.7	1.5	5.7
1	1	72.35	0	0	0	0	0	0	0	0	0	0	0	0	0	0	150	123	159	95	123.135	122	252.787	15.8993	124.13	0.127364	75.6757	92	82	92	55	73.2162	74	74.7853	8.6478	73.7115	0.116507	56.7568	0	0	0	0	0	0	0	0	0	0	0	0	0	0	0	0	0	0	0	0	0	0	0	0	0	0	0	0	0	0	3	0	0	0	0	0	0	0	0	0	0	0	0	0	0	0	0	0	0	0	0	0	0	0	0																											1.29	2.4691	1.39	2.2
1	0	77.93	0	0	0	0	0	0	0	0	0	0	0	0	0	0	142	109	218	109	151.717	152	586.091	24.2093	153.6	0.158056	83.0189	73	41	93	40	60.1698	60	120.413	10.9733	61.1437	0.180643	60.3774	0	0	0	0	0	0	0	0	0	0	0	0	0	0	0	0	0	0	0	0	0	0	0	0	0	0	0	0	0	0	3	0	0	0	0	0	0	0	0	0	0	0	0	0	0	0	0	0	0	0	0	0	0	0	0																											1.31	1.7394	0.77	3.11
0	1	59.08	0	0	0	0	0	0	0	0	0	0	0	0	0	0	151	115	176	115	136.939	136	132.527	11.5121	137.414	0.0834182	72.3077	81	63	90	63	76.1231	76	33.6096	5.7974	76.3401	0.0755699	56.9231	0	0	0	0	0	0	0	0	0	0	0	0	0	0	0	0	0	0	0	0	0	0	0	0	0	0	0	0	0	0	1	0	0	0	0	0	0	0	0	0	0	0	0	0	0	0	0	0	0	0	0	0	0	0	0																											2.3	2.5	1	4.5
1	0	61.08	0	0	0	0	0	0	0	0	0	0	0	0	0	0	113	113	170	109	134.622	131	263.331	16.2275	135.575	0.119194	71.1111	64	59	85	56	72.0667	73	55.1545	7.4266	72.4399	0.1019	53.3333	0	0	0	0	0	0	0	0	0	0	0	0	0	0	0	0	0	0	0	0	0	0	0	0	0	0	0	0	0	0	2	0	0	0	0	0	0	0	0	0	0	0	0	0	0	0	0	0	0	0	0	0	0	0	0																											1.5	2.5	1.1	4.3
0	0	55.79	0	0	0	0	0	0	0	0	0	0	0	0	0	0	150	139	159	106	125.518	123.5	150.181	12.2549	126.104	0.0967587	67.8571	88	56	94	56	77.1071	77.5	52.5701	7.2505	77.4412	0.0931885	48.2143	0	0	0	0	0	0	0	0	0	0	0	0	0	0	0	0	0	0	0	0	0	0	0	0	0	0	0	0	0	0	1	0	0	0	0	0	0	0	0	0	0	0	0	0	0	0	0	0	0	0	0	0	0	0	0																											2.6	4.2	1.2	6.6
0	1	66.99	0	0	0	0	0	0	0	0	0	0	0	0	0	0	123	175	180	123	150.778	152	267.435	16.3534	151.637	0.106944	66.6667	66	60	78	57	65.4722	65	29.8563	5.4641	65.6935	0.0822894	41.6667	0	0	0	0	0	0	0	0	0	0	0	0	0	0	0	0	0	0	0	0	0	0	0	0	0	0	0	0	0	0	2	0	0	0	0	0	0	0	0	0	0	0	0	0	0	0	0	0	0	0	0	0	0	0	0																											1.4	3.2	1.1	4.9
1	1	74.9	0	0	0	0	0	0	0	0	0	0	0	0	0	0	146	125	180	120	145.406	142.5	294.442	17.1593	146.384	0.116151	71.875	66	67	74	42	57.3438	57.5	57.2006	7.5631	57.8249	0.129814	59.375	0	0	0	0	0	0	0	0	0	0	0	0	0	0	0	0	0	0	0	0	0	0	0	0	0	0	0	0	0	0	3	0	0	0	0	0	0	0	0	0	0	0	0	0	0	0	0	0	0	0	0	0	0	0	0																											2.52	1.9655	0.88	3.9
0	0	69.9	0	0	0	0	0	0	0	0	0	0	0	0	0	0	170	150	186	109	136.933	135	191.549	13.8401	137.622	0.100396	80	74	57	74	44	59.8533	59	35.4241	5.9518	60.1446	0.0987749	46.6667	0	0	0	0	0	0	0	0	0	0	0	0	0	0	0	0	0	0	0	0	0	0	0	0	0	0	0	0	0	0	2	0	0	0	0	0	0	0	0	0	0	0	0	0	0	0	0	0	0	0	0	0	0	0	0																											1.7	3.5	1.2	5.5
0	0	61.01	0	0	0	0	0	0	0	0	0	0	0	0	0	0	157	139	174	120	142.032	140	157.868	12.5645	142.578	0.0877463	79.0323	72	69	86	64	74.4677	74	25.8268	5.082	74.6382	0.0676918	48.3871	0	0	0	0	0	0	0	0	0	0	0	0	0	0	0	0	0	0	0	0	0	0	0	0	0	0	0	0	0	0	2	0	0	0	0	0	0	0	0	0	0	0	0	0	0	0	0	0	0	0	0	0	0	0	0																											0.6	3.4	2.1	5.8
1	0	59.07	0	0	0	0	0	0	0	0	0	0	0	0	0	0	143	142	150	99	123.684	124	198.339	14.0833	124.442	0.110828	78.9474	83	79	83	58	71.5789	71	44.924	6.7025	71.8756	0.0911409	57.8947	0	0	0	0	0	0	0	0	0	0	0	0	0	0	0	0	0	0	0	0	0	0	0	0	0	0	0	0	0	0	1	0	0	0	0	0	0	0	0	0	0	0	0	0	0	0	0	0	0	0	0	0	0	0	0
0	1	56.7	0	0	0	0	0	0	0	0	0	0	0	0	0	0	152	152	152	152	152	152			152	0		82	82	82	82	82	82			82	0		0	0	0	0	0	0	0	0	0	0	0	0	0	0	0	0	0	0	0	0	0	0	0	0	0	0	0	0	0	0	1	0	0	0	0	0	0	0	0	0	0	0	0	0	0	0	0	0	0	0	0	0	0	0	0																											1.4	1.7748	1.07	3.49
0	1	53.05	0	0	0	0	0	0	0	0	0	0	0	0	0	0	135	126	164	97	130	128	244.806	15.6463	130.923	0.119397	77.7778	77	60	85	54	69.127	69	41.6288	6.452	69.4227	0.0925923	39.6825	0	0	0	0	0	0	0	0	0	0	0	0	0	0	0	0	0	0	0	0	0	0	0	0	0	0	0	0	0	0	1	0	0	0	0	0	0	0	0	0	0	0	0	0	0	0	0	0	0	0	0	0	0	0	0																											1.4	3.1336	1.43	5.2
1	0	66.9	0	0	0	0	0	0	0	0	0	0	0	0	0	0	161	138	161	125	148.818	152	128.364	11.3298	149.21	0.0725886	63.6364	78	76	78	63	71.4545	73	20.4727	4.5247	71.5847	0.0603756	54.5455	0	0	0	0	0	0	0	0	0	0	0	0	0	0	0	0	0	0	0	0	0	0	0	0	0	0	0	0	0	0	2	0	0	0	0	0	0	0	0	0	0	0	0	0	0	0	0	0	0	0	0	0	0	0	0																											3.17	2.76	0.99	5.1
0	1	42.71	0	0	0	0	0	0	0	0	0	0	0	0	0	0	104	104	104	104	104	104			104	0		64	64	64	64	64	64			64	0		0	0	0	0	0	0	0	0	0	0	0	0	0	0	0	0	0	0	0	0	0	0	0	0	0	0	0	0	0	0	0	0	0	0	0	0	0	0	0	0	0	0	0	0	0	0	0	0	0	0	0	0	0	0	0
0	0	54.82	0	0	0	0	0	0	0	0	0	0	0	0	0	0	147	140	174	116	141.418	141	155.459	12.4683	141.958	0.0875061	70.1493	84	73	95	61	76.3433	77	38.8955	6.2366	76.5938	0.08108	46.2687	0	0	0	0	0	0	0	0	0	0	0	0	0	0	0	0	0	0	0	0	0	0	0	0	0	0	0	0	0	0	1	0	0	0	0	0	0	0	0	0	0	0	0	0	0	0	0	0	0	0	0	0	0	0	0																											2.39	4.0236	1.19	6.3
0	0	36.03	0	0	0	0	0	0	0	0	0	0	0	0	0	0	147	123	172	110	127.263	123	184.316	13.5763	127.947	0.103834	63.1579	65	62	72	59	64.4211	64	11.5906	3.4045	64.5062	0.0514382	26.3158	0	0	0	0	0	0	0	0	0	0	0	0	0	0	0	0	0	0	0	0	0	0	0	0	0	0	0	0	0	0	0	0	0	0	0	0	0	0	0	0	0	0	0	0	0	0	0	0	0	0	0	0	0	0	0																											0.59	2.6918	1.38	4.34
1	0	84.9	0	0	0	0	0	0	0	0	0	0	0	0	0	0	175	110	190	110	153.5	159	905.1	30.0849	155.938	0.178916	83.3333	80	55	90	55	73.1667	75	151.767	12.3194	74.0259	0.153704	66.6667	0	0	0	0	0	0	0	0	0	0	0	0	0	0	0	0	0	0	0	0	0	0	0	0	0	0	0	0	0	0	4	0	0	0	0	0	0	0	0	0	0	0	0	0	0	0	0	0	0	0	0	0	0	0	0																											2	3.0809	0.99	4.98
0	0	52.13	0	0	0	0	0	0	0	0	0	0	0	0	0	0	136	107	151	97	115.839	113.5	147.519	12.1457	116.463	0.10391	75	76	60	85	52	67.4286	66	43.3403	6.5833	67.7435	0.0967585	42.8571	0	0	0	0	0	0	0	0	0	0	0	0	0	0	0	0	0	0	0	0	0	0	0	0	0	0	0	0	0	0	1	0	0	0	0	0	0	0	0	0	0	0	0	0	0	0	0	0	0	0	0	0	0	0	0																											1.9	2.6	1.1	4.6
0	0	53.72	0	0	0	0	0	0	0	0	0	0	0	0	0	0	149	116	162	99	124.87	120.5	210.294	14.5015	125.691	0.114864	73.913	63	67	99	45	73.2826	72	143.096	11.9623	74.2316	0.161451	73.913	0	0	0	0	0	0	0	0	0	0	0	0	0	0	0	0	0	0	0	0	0	0	0	0	0	0	0	0	0	0	1	0	0	0	0	0	0	0	0	0	0	0	0	0	0	0	0	0	0	0	0	0	0	0	0																											1.05	4.2961	1.75	6.53
0	0	58.92	0	0	0	0	0	0	0	0	0	0	0	0	0	0	139	143	155	104	130.582	130	120.883	10.9947	131.037	0.0835669	65.6716	78	71	92	64	76.791	78	21.5011	4.6369	76.9288	0.0599314	43.2836	0	0	0	0	0	0	0	0	0	0	0	0	0	0	0	0	0	0	0	0	0	0	0	0	0	0	0	0	0	0	1	0	0	0	0	0	0	0	0	0	0	0	0	0	0	0	0	0	0	0	0	0	0	0	0																											1.1	1.9	1.3	3.7
0	0	51.95	0	0	0	0	0	0	0	0	0	0	0	0	0	0	167	128	167	107	131.35	131	127.892	11.309	131.828	0.0853773	68.3333	72	55	76	49	63.8167	64	36.5251	6.0436	64.0975	0.0939101	58.3333	0	0	0	0	0	1	0	0	0	0	0	0	0	0	0	0	0	0	0	0	0	0	0	0	0	0	0	0	0	0	1	0	0	0	0	0	0	0	0	0	0	0	0	0	0	0	0	0	0	0	0	0	0	0	0																											0.58	3.9364	2.5	6.7
0	1	50.25	0	0	0	0	0	0	0	0	0	0	0	0	0	0	138	128	162	109	136.229	137	169.882	13.0339	136.838	0.0946744	77.0833	85	70	104	66	83.25	82.5	79.5957	8.9216	83.7168	0.106045	56.25	0	0	0	0	0	0	0	0	0	0	0	0	0	0	0	0	0	0	0	0	0	0	0	0	0	0	0	0	0	0	1	0	0	0	0	0	0	0	0	0	0	0	0	0	0	0	0	0	0	0	0	0	0	0	0																											1.9	2.7	0.8	4.4
0	1	71.88	0	0	0	0	0	0	0	0	0	0	0	0	0	0	151	185	197	92	145.985	148	468.318	21.6407	147.557	0.147128	85.0746	73	68	83	50	65.4478	65	71.8268	8.4751	65.9861	0.128524	59.7015	0	0	0	0	0	0	0	0	0	0	0	0	0	0	0	0	0	0	0	0	0	0	0	0	0	0	0	0	0	0	3	0	0	0	0	0	0	0	0	0	0	0	0	0	0	0	0	0	0	0	0	0	0	0	0																											0.7	2.2	0.9	3.4
0	1	69.28	0	0	0	0	0	0	0	0	0	0	0	0	0	0	122	136	191	100	132.477	130.5	286.86	16.9369	133.531	0.126387	86.3636	72	75	83	53	71.4091	72	38.2474	6.1844	71.6703	0.085616	47.7273	0	0	0	0	0	0	0	0	0	0	0	0	0	0	0	0	0	0	0	0	0	0	0	0	0	0	0	0	0	0	2	0	0	0	0	0	0	0	0	0	0	0	0	0	0	0	0	0	0	0	0	0	0	0	0																											1.02	1.8964	0.94	3.3
0	0	74.85	0	0	0	0	0	0	0	0	0	0	0	0	0	0	153	135	194	112	151.791	147	390.788	19.7684	153.043	0.128711	86.0465	79	70	103	59	76.1628	73	114.568	10.7036	76.8939	0.138893	55.814	0	0	0	0	0	0	0	0	0	0	0	0	0	0	0	0	0	0	0	0	0	0	0	0	0	0	0	0	0	0	3	0	0	0	0	0	0	0	0	0	0	0	0	0	0	0	0	0	0	0	0	0	0	0	0																											1.41	2.7102	1.44	4.8
0	1	69.18	0	0	0	0	0	0	0	0	0	0	0	0	0	0	172	147	181	106	132.952	130	258.243	16.07	133.904	0.119892	75.8065	121	92	121	62	80.2097	80	83.2176	9.1224	80.7184	0.112811	64.5161	0	0	0	0	0	0	0	0	0	0	0	0	0	0	0	0	0	0	0	0	0	0	0	0	0	0	0	0	0	0	2	0	0	0	0	0	0	0	0	0	0	0	0	0	0	0	0	0	0	0	0	0	0	0	0																											1.2	3.1	1.6	5.2
0	0	66.21	0	0	0	0	0	0	0	0	0	0	0	0	0	0	148	123	164	102	137.723	138	212.578	14.5801	138.481	0.105048	72.3077	74	57	90	55	69.9846	70	51.6404	7.1861	70.3469	0.101889	61.5385	0	0	0	0	0	0	0	0	0	0	0	0	0	0	0	0	0	0	0	0	0	0	0	0	0	0	0	0	0	0	2	0	0	0	0	0	0	0	0	0	0	0	0	0	0	0	0	0	0	0	0	0	0	0	0																											1.2	4	1.4	5.9
0	0	55.12	0	0	0	0	0	0	0	0	0	0	0	0	0	0	138	111	161	110	133.443	133	128.284	11.3263	133.915	0.0841788	68.8525	90	73	100	70	82.9344	83	32.2623	5.68	83.1255	0.067924	57.377	0	0	0	0	0	0	0	0	0	0	0	0	0	0	0	0	0	0	0	0	0	0	0	0	0	0	0	0	0	0	1	0	0	0	0	0	0	0	0	0	0	0	0	0	0	0	0	0	0	0	0	0	0	0	0																											3.23	3.9918	1.24	6.7
0	1	61.91	0	0	0	0	0	0	0	0	0	0	0	0	0	0	131	118	181	100	131.746	131	297.882	17.2593	132.852	0.129889	76.2712	85	61	98	60	79.4915	81	92.5991	9.6228	80.0621	0.120025	57.6271	0	0	0	0	0	0	0	0	0	0	0	0	0	0	0	0	0	0	0	0	0	0	0	0	0	0	0	0	0	0	2	0	0	0	0	0	0	0	0	0	0	0	0	0	0	0	0	0	0	0	0	0	0	0	0																											2.7	2.5	0.9	4.6
0	0	56.1	0	0	0	0	0	0	0	0	0	0	0	0	0	0	148	107	173	99	138.917	139	306.247	17.4999	139.996	0.12492	76.6667	79	53	98	53	79.1833	80	86.0845	9.2782	79.7161	0.116193	60	0	0	0	0	0	0	0	0	0	0	0	0	0	0	0	0	0	0	0	0	0	0	0	0	0	0	0	0	0	0	1	0	0	0	0	0	0	0	0	0	0	0	0	0	0	0	0	0	0	0	0	0	0	0	0																											2	3.1	1.1	5.1
0	0	62.26	0	0	0	0	0	0	0	0	0	0	0	0	0	0	144	156	203	111	146.308	144	511.008	22.6055	148	0.152513	84.6154	84	89	107	69	83.1795	83	58.6248	7.6567	83.5221	0.0908624	64.1026	0	0	0	0	0	0	0	0	0	0	0	0	0	0	0	0	0	0	0	0	0	0	0	0	0	0	0	0	0	0	2	0	0	0	0	0	0	0	0	0	0	0	0	0	0	0	0	0	0	0	0	0	0	0	0																											1.4	2.6	1.3	4.5
0	1	45.76	0	0	0	0	0	0	0	0	0	0	0	0	0	0	130	149	158	108	126.029	126	123.499	11.113	126.511	0.087537	76.8116	90	96	98	69	82.1739	82	39.6752	6.2988	82.4115	0.0760949	57.971	0	0	0	0	0	0	0	0	0	0	0	0	0	0	0	0	0	0	0	0	0	0	0	0	0	0	0	0	0	0	0	0	0	0	0	0	0	0	0	0	0	0	0	0	0	0	0	0	0	0	0	0	0	0	0																											1.1	3	1.3	4.8
0	1	54.16	0	0	0	0	0	0	0	0	0	0	0	0	0	0	165	133	165	106	124.043	123	93.9112	9.6908	124.412	0.077289	61.7021	94	80	96	67	78.4043	78	27.333	5.2281	78.5747	0.0659681	44.6809	0	0	0	0	0	0	0	0	0	0	0	0	0	0	0	0	0	0	0	0	0	0	0	0	0	0	0	0	0	0	1	0	0	0	0	0	0	0	0	0	0	0	0	0	0	0	0	0	0	0	0	0	0	0	0																											0.9	3.2	1.4	5
0	0	55.87	0	0	0	0	0	0	0	0	0	0	0	0	0	0	114	137	158	95	119.603	117	161.612	12.7127	120.266	0.10537	75.8621	80	64	85	62	73.3103	74	32.4634	5.6977	73.5276	0.0770469	55.1724	0	0	0	0	0	0	0	0	0	0	0	0	0	0	0	0	0	0	0	0	0	0	0	0	0	0	0	0	0	0	1	0	0	0	0	0	0	0	0	0	0	0	0	0	0	0	0	0	0	0	0	0	0	0	0																											1.4	3.5	1.4	5.5
0	0	47.88	0	0	0	0	0	0	0	0	0	0	0	0	0	0	138	147	155	110	130.932	129.5	132.391	11.5061	131.425	0.0868743	77.2727	80	82	90	66	78.25	77.5	37.7267	6.1422	78.4852	0.0775976	47.7273	0	0	0	0	0	0	0	0	0	0	0	0	0	0	0	0	0	0	0	0	0	0	0	0	0	0	0	0	0	0	0	0	0	0	0	0	0	0	0	0	0	0	0	0	0	0	0	0	0	0	0	0	0	0	0																											4.4	3.7	1.1	6.8
0	1	47.86	0	0	0	0	0	0	0	0	0	0	0	0	0	0	129	121	211	117	141.528	140	261.677	16.1764	142.432	0.113215	69.8113	80	75	113	64	85.0377	85	53.8447	7.3379	85.3478	0.0854719	52.8302	0	0	0	0	0	0	0	0	0	0	0	0	0	0	0	0	0	0	0	0	0	0	0	0	0	0	0	0	0	0	0	0	0	0	0	0	0	0	0	0	0	0	0	0	0	0	0	0	0	0	0	0	0	0	0																											2.5	3.5	1	5.6
0	1	13.27	0	0	0	0	0	0	0	0	0	0	0	0	0	0	143	143	143	143	143	143			143	0		66	66	66	66	66	66			66	0		0	0	0	0	0	0	0	0	0	0	0	0	0	0	0	0	0	0	0	0	0	0	0	0	0	0	0	0	0	0	0	0	0	0	0	0	0	0	0	0	0	0	0	0	0	0	0	0	0	0	0	0	0	0	0
0	1	17.15	0	0	0	0	0	0	0	0	0	0	0	0	0	0	122	122	122	122	122	122			122	0		59	59	59	59	59	59			59	0		0	0	0	0	0	0	0	0	0	0	0	0	0	0	0	0	0	0	0	0	0	0	0	0	0	0	0	0	0	0	0	0	0	0	0	0	0	0	0	0	0	0	0	0	0	0	0	0	0	0	0	0	0	0	0
0	1	44.93	0	0	0	0	0	0	0	0	0	0	0	0	0	0	110	146	146	110	128	128	648	25.4558	129.259	0.140625	50	67	87	87	67	77	77	200	14.1421	77.6466	0.12987	50	0	0	0	0	0	0	0	0	0	0	0	0	0	0	0	0	0	0	0	0	0	0	0	0	0	0	0	0	0	0	0	0	0	0	0	0	0	0	0	0	0	0	0	0	0	0	0	0	0	0	0	0	0	0	0																											1.73	3.9736	1.74	6.5
0	0	49.33	0	0	0	0	0	0	0	0	0	0	0	0	0	0	149	142	182	106	138.963	139.5	194.974	13.9633	139.655	0.0998673	81.7073	70	75	106	55	77.4268	77	96.7415	9.8357	78.0415	0.126256	64.6341	0	0	0	0	0	0	0	0	0	0	0	0	0	0	0	0	0	0	0	0	0	0	0	0	0	0	0	0	0	0	0	0	0	0	0	0	0	0	0	0	0	0	0	0	0	0	0	0	0	0	0	0	0	0	0																											1.51	3.6641	1.22	5.58
0	0	46.5	0	0	0	0	0	0	0	0	0	0	0	0	0	0	134	148	148	134	141	141	98	9.8995	141.174	0.0496454	50	74	75	75	74	74.5	74.5	0.5	0.7071	74.5017	0.00671141	0	0	0	0	0	0	0	0	0	0	0	0	0	0	0	0	0	0	0	0	0	0	0	0	0	0	0	0	0	0	0	0	0	0	0	0	0	0	0	0	0	0	0	0	0	0	0	0	0	0	0	0	0	0	0	0
0	1	70.36	0	0	0	0	0	0	0	0	0	0	0	0	0	0	120	130	193	106	141.594	139	302.594	17.3952	142.642	0.12189	85.9375	70	51	90	38	64.6406	65	85.1545	9.2279	65.2858	0.141638	65.625	0	0	0	0	0	0	0	0	0	0	0	0	0	0	0	0	0	0	0	0	0	0	0	0	0	0	0	0	0	0	3	0	0	0	0	0	0	0	0	0	0	0	0	0	0	0	0	0	0	0	0	0	0	0	0																											2.25	3.3773	1.1	5.5
0	0	75.99	0	0	0	0	0	0	0	0	0	0	0	0	0	0	164	171	194	105	140.667	139.5	345.17	18.5787	141.866	0.130848	81.4815	75	83	83	52	66.3148	66	43.8424	6.6214	66.6385	0.0989185	44.4444	0	0	0	0	0	0	0	0	0	0	0	0	0	0	0	0	0	0	0	0	0	0	0	0	0	0	0	0	0	0	3	0	0	0	0	0	0	0	0	0	0	0	0	0	0	0	0	0	0	0	0	0	0	0	0																											1.4	3.8	1.8	6.2
0	0	65.82	0	0	0	0	0	0	0	0	0	0	0	0	0	0	178	136	191	102	139.267	136	465.487	21.5751	140.9	0.153623	83.3333	79	58	88	50	69.6833	69	62.2879	7.8923	70.1214	0.112311	68.3333	0	0	0	0	0	0	0	0	0	0	0	0	0	0	0	0	0	0	0	0	0	0	0	0	0	0	0	0	0	0	2	0	0	0	0	0	0	0	0	0	0	0	0	0	0	0	0	0	0	0	0	0	0	0	0																											1.6	2.4	1.5	4.6
1	1	75.99	0	0	0	0	0	0	0	0	0	0	0	0	0	0	149	119	168	110	141	142.5	177.217	13.3123	141.601	0.0924256	70.8333	84	66	88	64	79.1667	81.5	48.8406	6.9886	79.4617	0.0864184	33.3333	0	0	0	0	0	0	0	0	0	0	0	0	0	0	0	0	0	0	0	0	0	0	0	0	0	0	0	0	0	0	3	0	0	0	0	0	0	0	0	0	0	0	0	0	0	0	0	0	0	0	0	0	0	0	0																											0.83	2.7527	1.17	4.3
0	1	51.13	0	0	0	0	0	0	0	0	0	0	0	0	0	0	133	130	154	112	135.66	136	75.3164	8.6785	135.931	0.0632884	57.4468	92	76	97	60	79.5745	81	56.0759	7.4884	79.9186	0.0930988	55.3191	0	0	0	0	0	0	0	0	0	0	0	0	0	0	0	0	0	0	0	0	0	0	0	0	0	0	0	0	0	0	1	0	0	0	0	0	0	0	0	0	0	0	0	0	0	0	0	0	0	0	0	0	0	0	0																											3.3	1.6	1	4.1
0	1	47	0	1	0	0	0	1	0	0	2018-05-07	0	0	0	2018-05-07	0	124	140	167	107	134.796	135	158.241	12.5794	135.371	0.0924533	77.7778	91	85	99	67	83.6667	85	54.2642	7.3664	83.9843	0.0872258	61.1111	0	0	0	0	0	0	0	0	0	0	0	0	0	0	0	0	0	0	0	0	0	0	0	0	0	0	0	0	0	0	0	0	0	0	0	0	0	0	0	0	0	0	0	0	0	0	0	0	0	0	0	0	0	0	0																											2	2.5	1.1	4.5
0	1	52.74	0	0	0	0	0	0	0	0	0	0	0	0	0	0	165	131	165	112	134.873	133	160.002	12.6492	135.454	0.0929296	74.5455	88	73	94	63	76.8182	76	53.4848	7.3133	77.1592	0.0943337	56.3636	0	0	0	0	0	0	0	0	0	0	0	0	0	0	0	0	0	0	0	0	0	0	0	0	0	0	0	0	0	0	1	0	0	0	0	0	0	0	0	0	0	0	0	0	0	0	0	0	0	0	0	0	0	0	0																											0.8	3	1	4.4
0	0	44.84	0	0	0	0	0	0	0	0	0	0	0	0	0	0	159	136	159	118	138.019	138	119.827	10.9465	138.444	0.0785601	81.1321	88	72	92	64	79.8679	80	38.8476	6.2328	80.1062	0.0772989	60.3774	0	0	0	0	0	0	0	0	0	0	0	0	0	0	0	0	0	0	0	0	0	0	0	0	0	0	0	0	0	0	0	0	0	0	0	0	0	0	0	0	0	0	0	0	0	0	0	0	0	0	0	0	0	0	0																											1	3.4	1.3	5.1
0	0	67.76	0	0	0	0	0	0	0	0	0	0	0	0	0	0	171	143	176	104	138.741	134.5	190.913	13.8171	139.414	0.098663	75.9259	68	54	75	54	66.1852	68	28.6443	5.352	66.3972	0.0801123	50	0	0	0	0	0	0	0	0	0	0	0	0	0	0	0	0	0	0	0	0	0	0	0	0	0	0	0	0	0	0	2	0	0	0	0	0	0	0	0	0	0	0	0	0	0	0	0	0	0	0	0	0	0	0	0																											1.6	3.9	1.2	5.8
0	1	63.66	0	0	0	0	0	0	0	0	0	0	0	0	0	0	221	164	221	137	162.8	157.5	307.116	17.5247	163.694	0.10492	80	112	88	112	73	84.95	84.5	78.1553	8.8405	85.3859	0.101433	80	0	0	0	0	0	0	0	0	0	0	0	0	0	0	0	0	0	0	0	0	0	0	0	0	0	0	0	0	0	0	2	0	0	0	0	0	0	0	0	0	0	0	0	0	0	0	0	0	0	0	0	0	0	0	0																											2.38	1.9409	1.1	5.27
0	0	19.1	0	0	0	0	0	0	0	0	0	0	0	0	0	0	142	121	142	121	133.333	137	120.333	10.9697	133.634	0.0671751	66.6667	71	76	88	71	78.3333	76	76.3333	8.7369	78.6575	0.0910678	66.6667	0	0	0	0	0	0	0	0	0	0	0	0	0	0	0	0	0	0	0	0	0	0	0	0	0	0	0	0	0	0	0	0	0	0	0	0	0	0	0	0	0	0	0	0	0	0	0	0	0	0	0	0	0	0	0																											1.9	3.1	1	5
0	0	67.88	0	0	0	0	0	0	0	0	0	0	0	0	0	0	142	177	177	123	149.905	149.5	211.113	14.5297	150.591	0.0957655	78.5714	69	72	80	55	65.3571	65	32.6742	5.7161	65.6007	0.0864125	59.5238	0	0	0	0	0	0	0	0	0	0	0	0	0	0	0	0	0	0	0	0	0	0	0	0	0	0	0	0	0	0	2	0	0	0	0	0	0	0	0	0	0	0	0	0	0	0	0	0	0	0	0	0	0	0	0																											1.51	2.8236	0.99	4.5
1	1	60.31	0	0	0	0	0	0	0	0	0	0	0	0	0	0	155	146	155	110	130	130	106.207	10.3057	130.401	0.0785997	69.4915	95	76	95	57	79.5424	80	48.5973	6.9712	79.8421	0.0868952	54.2373	0	0	0	0	0	0	0	0	0	0	0	0	0	0	0	0	0	0	0	0	0	0	0	0	0	0	0	0	0	0	2	0	0	0	0	0	0	0	0	0	0	0	0	0	0	0	0	0	0	0	0	0	0	0	0																											1.63	2.7591	1.2	4.7
0	1	63.92	0	0	0	0	0	0	0	0	0	0	0	0	0	0	145	122	159	109	133.546	134	132.586	11.5146	134.032	0.0854348	67.2727	91	66	98	66	82.6727	85	62.0761	7.8788	83.0405	0.0944312	45.4545	0	0	0	0	0	0	0	0	0	0	0	0	0	0	0	0	0	0	0	0	0	0	0	0	0	0	0	0	0	0	2	0	0	0	0	0	0	0	0	0	0	0	0	0	0	0	0	0	0	0	0	0	0	0	0																											0.9	3.5	1.6	5.5
0	0	40.1	0	0	0	0	0	0	0	0	0	0	0	0	0	0	152	136	158	109	136.288	136	136.954	11.7028	136.78	0.0850379	67.3077	78	77	97	55	78.3462	79	59.9955	7.7457	78.7208	0.0979095	53.8462	0	0	0	0	0	0	0	0	0	0	0	0	0	0	0	0	0	0	0	0	0	0	0	0	0	0	0	0	0	0	0	0	0	0	0	0	0	0	0	0	0	0	0	0	0	0	0	0	0	0	0	0	0	0	0																											0.9	2.6	1.3	4.3
0	0	69	0	0	0	0	0	0	0	0	0	0	0	0	0	0	158	134	158	126	142.4	137	206.3	14.3631	142.978	0.0902162	80	91	82	91	78	84.8	86	24.7	4.9699	84.9164	0.0524201	20	0	0	0	0	0	0	0	0	0	0	0	0	0	0	0	0	0	0	0	0	0	0	0	0	0	0	0	0	0	0	2	0	0	0	0	0	0	0	0	0	0	0	0	0	0	0	0	0	0	0	0	0	0	0	0
0	1	54.62	0	0	0	0	0	0	0	0	0	0	0	0	0	0	143	120	169	120	137.021	135	98.957	9.9477	137.374	0.0718398	68.75	80	62	86	56	72.125	72	45.5585	6.7497	72.4336	0.0926035	58.3333	0	0	0	0	0	0	0	0	0	0	0	0	0	0	0	0	0	0	0	0	0	0	0	0	0	0	0	0	0	0	1	0	0	0	0	0	0	0	0	0	0	0	0	0	0	0	0	0	0	0	0	0	0	0	0																											1.67	1.6591	0.9	3.2
0	1	62.92	0	0	0	0	0	0	0	0	0	0	0	0	0	0	158	143	167	101	131.898	130	191.989	13.856	132.612	0.104157	81.3559	75	88	93	66	79.1017	79	37.9205	6.158	79.337	0.0771861	50.8475	0	0	0	0	0	0	0	0	0	0	0	0	0	0	0	0	0	0	0	0	0	0	0	0	0	0	0	0	0	0	2	0	0	0	0	0	0	0	0	0	0	0	0	0	0	0	0	0	0	0	0	0	0	0	0																											0.9	3.8	1.3	5.5
0	1	72.57	0	0	0	0	0	0	0	0	0	0	0	0	0	0	140	124	158	124	139.444	138	111.778	10.5725	139.8	0.0714826	55.5556	70	81	84	70	77.6667	79	21.5	4.6368	77.7896	0.056287	44.4444	0	0	0	0	0	0	0	0	0	0	0	0	0	0	0	0	0	0	0	0	0	0	0	0	0	0	0	0	0	0	3	0	0	0	0	0	0	0	0	0	0	0	0	0	0	0	0	0	0	0	0	0	0	0	0																											2.59	1.9527	0.94	4.07
0	1	63.05	0	0	0	0	0	0	0	0	0	0	0	0	0	0	147	144	173	107	134.362	134.5	210.305	14.5019	135.129	0.106997	77.5862	76	76	94	58	68.8276	68	46.7768	6.8394	69.1607	0.098509	50	0	0	0	0	0	0	0	0	0	0	0	0	0	0	0	0	0	0	0	0	0	0	0	0	0	0	0	0	0	0	2	0	0	0	0	0	0	0	0	0	0	0	0	0	0	0	0	0	0	0	0	0	0	0	0																											1.2	4.3	1.3	6.1
1	1	76.64	0	0	0	0	0	0	0	0	0	0	0	0	0	0	160	119	160	116	140.875	143.5	163.45	12.7848	141.418	0.0878707	75	93	73	93	67	76.9375	76	36.9958	6.0824	77.1626	0.0765463	50	0	0	0	0	0	0	0	0	0	0	0	0	0	0	0	0	0	0	0	0	0	0	0	0	0	0	0	0	0	0	3	0	0	0	0	0	0	0	0	0	0	0	0	0	0	0	0	0	0	0	0	0	0	0	0
1	0	66.88	0	1	0	0	0	0	0	0	2011-12-03	0	0	0	0	0	153	152	164	109	135.207	134	198.17	14.0773	135.913	0.102306	79.3103	61	74	79	61	68.3448	68	19.5911	4.4262	68.4831	0.0636362	48.2759	0	0	0	0	0	0	0	0	0	0	0	0	0	0	0	0	0	0	0	0	0	0	0	0	0	0	0	0	0	0	2	0	0	0	0	0	0	0	0	0	0	0	0	0	0	0	0	0	0	0	0	0	0	0	0																											1	2.6855	1.36	4.5
0	0	67.05	0	0	0	0	0	0	0	0	0	0	0	0	0	0	176	136	185	110	137.895	135	241.762	15.5487	138.756	0.111912	77.6119	78	54	86	49	66.0299	66	83.6052	9.1436	66.6506	0.137439	79.1045	0	0	0	0	0	0	0	0	0	0	0	0	0	0	0	0	0	0	0	0	0	0	0	0	0	0	0	0	0	0	2	0	0	0	0	0	0	0	0	0	0	0	0	0	0	0	0	0	0	0	0	0	0	0	0																											0.88	2.7045	1.79	4.9
0	1	49.35	0	0	0	0	0	0	0	0	0	0	0	0	0	0	139	134	180	112	135.562	134	159.485	12.6288	136.137	0.0921826	70.8333	84	72	100	68	80.6458	82	40.8719	6.3931	80.8936	0.0784438	47.9167	0	0	0	0	0	0	0	0	0	0	0	0	0	0	0	0	0	0	0	0	0	0	0	0	0	0	0	0	0	0	0	0	0	0	0	0	0	0	0	0	0	0	0	0	0	0	0	0	0	0	0	0	0	0	0																											0.9	3.8	1.3	5.5
1	0	71.94	0	0	0	0	0	0	0	0	0	0	0	0	0	0	158	118	193	111	139.547	137	252.483	15.8897	140.432	0.112787	69.8113	78	74	90	58	75.3774	76	53.9318	7.3438	75.7275	0.096504	58.4906	0	0	0	0	0	0	0	0	0	0	0	0	0	0	0	0	0	0	0	0	0	0	0	0	0	0	0	0	0	0	3	0	0	0	0	0	0	0	0	0	0	0	0	0	0	0	0	0	0	0	0	0	0	0	0																											1.1	1.8	1.8	4.1
0	1	47.54	0	0	0	0	0	0	0	0	0	0	0	0	0	0	154	136	178	108	140.792	140.5	163.009	12.7675	141.363	0.09021	76.0417	105	84	124	70	87.7604	87.5	83.8473	9.1568	88.2319	0.103794	63.5417	0	0	0	0	0	0	0	0	0	0	0	0	0	0	0	0	0	0	0	0	0	0	0	0	0	0	0	0	0	0	0	0	0	0	0	0	0	0	0	0	0	0	0	0	0	0	0	0	0	0	0	0	0	0	0																											3	4.1	1.1	6.5
0	1	51.78	0	0	0	0	0	0	0	0	0	0	0	0	0	0	119	100	137	92	116.094	116.5	107.705	10.3781	116.549	0.0886932	76.5625	66	60	86	49	70.125	71	49.0952	7.0068	70.4687	0.099135	59.375	0	0	0	0	0	0	0	0	0	0	0	0	0	0	0	0	0	0	0	0	0	0	0	0	0	0	0	0	0	0	1	0	0	0	0	0	0	0	0	0	0	0	0	0	0	0	0	0	0	0	0	0	0	0	0																											1.51	2.4741	1.41	4.58
0	1	21.3	0	0	0	0	0	0	0	0	0	0	0	0	0	0	145	126	145	126	133.667	130	100.333	10.0167	133.917	0.0611863	33.3333	88	83	99	83	90	88	67	8.1854	90.2478	0.074259	66.6667	0	0	0	0	0	0	0	0	0	0	0	0	0	0	0	0	0	0	0	0	0	0	0	0	0	0	0	0	0	0	0	0	0	0	0	0	0	0	0	0	0	0	0	0	0	0	0	0	0	0	0	0	0	0	0																											1.81	2.0273	0.78	3.63
0	1	58.99	0	0	0	0	0	0	0	0	0	0	0	0	0	0	150	127	150	113	126.193	126	94.8728	9.7403	126.562	0.0765054	66.6667	81	76	97	67	78.1053	78	32.3816	5.6905	78.3087	0.0722146	57.8947	0	0	0	0	0	0	0	0	0	0	0	0	0	0	0	0	0	0	0	0	0	0	0	0	0	0	0	0	0	0	1	0	0	0	0	0	0	0	0	0	0	0	0	0	0	0	0	0	0	0	0	0	0	0	0																											1.2	3.1	1.9	5.5
0	0	53.43	0	0	0	0	0	0	0	0	0	0	0	0	0	0	131	130	149	103	129.812	130.5	111.806	10.5738	130.236	0.0808156	65.625	70	69	88	60	74.7969	75	50.1962	7.0849	75.1265	0.0939793	56.25	0	0	0	0	0	0	0	0	0	0	0	0	0	0	0	0	0	0	0	0	0	0	0	0	0	0	0	0	0	0	1	0	0	0	0	0	0	0	0	0	0	0	0	0	0	0	0	0	0	0	0	0	0	0	0																											0.91	2.5164	1.77	4.7
0	0	48.92	0	0	0	0	0	0	0	0	0	0	0	0	0	0	185	136	185	111	134.436	134	166.51	12.9039	135.043	0.0951083	80	101	54	101	54	77.2364	78	56.1468	7.4931	77.5924	0.0961294	61.8182	0	0	0	0	0	0	0	0	0	0	0	0	0	0	0	0	0	0	0	0	0	0	0	0	0	0	0	0	0	0	0	0	0	0	0	0	0	0	0	0	0	0	0	0	0	0	0	0	0	0	0	0	0	0	0																											0.83	3.5027	1.12	5
0	0	68	0	0	0	0	0	0	0	0	0	0	0	0	0	0	142	139	160	106	130.746	130	138.278	11.7592	131.267	0.089303	74.6479	82	57	88	51	68.4507	68	54.2225	7.3636	68.8401	0.106815	59.1549	0	0	0	0	0	0	0	0	0	0	0	0	0	0	0	0	0	0	0	0	0	0	0	0	0	0	0	0	0	0	2	0	0	0	0	0	0	0	0	0	0	0	0	0	0	0	0	0	0	0	0	0	0	0	0																											1.2	4	2.2	6.7
1	0	72.92	0	0	0	0	0	0	0	0	0	0	0	0	0	0	157	143	157	120	145.25	149	167.929	12.9587	145.755	0.0834546	62.5	82	72	91	60	75.5	74.5	78	8.8318	75.9506	0.109422	62.5	0	0	0	0	0	0	0	0	0	0	0	0	0	0	0	0	0	0	0	0	0	0	0	0	0	0	0	0	0	0	3	0	0	0	0	0	0	0	0	0	0	0	0	0	0	0	0	0	0	0	0	0	0	0	0																											1.96	3.2091	0.9	5
0	0	52.92	0	0	1	0	0	0	0	0	0	2014-04-23	0	0	0	0	143	117	156	105	129.357	130	111.827	10.5748	129.782	0.0811631	72.8571	81	75	99	52	81.0286	81.5	69.4195	8.3318	81.4497	0.102089	47.1429	0	0	0	0	0	0	0	0	0	0	0	0	0	0	0	0	0	0	0	0	0	0	0	0	0	0	0	0	0	0	1	0	0	0	0	0	0	0	0	0	0	0	0	0	0	0	0	0	0	0	0	0	0	0	0																											1.4	2.6	1.1	4.3
0	1	66.05	0	0	0	0	0	0	0	0	0	0	0	0	0	0	176	144	176	111	131.877	130	181.86	13.4855	132.554	0.101469	78.4615	77	64	82	55	67.9385	67	36.6212	6.0515	68.2033	0.088386	60	0	0	0	0	0	0	0	0	0	0	0	0	0	0	0	0	0	0	0	0	0	0	0	0	0	0	0	0	0	0	2	0	0	0	0	0	0	0	0	0	0	0	0	0	0	0	0	0	0	0	0	0	0	0	0																											1.3	3.5	1.7	5.8
0	0	54.72	0	0	0	0	0	0	0	0	0	0	0	0	0	0	161	158	188	121	147.889	139.5	285.987	16.9112	148.826	0.112751	55.5556	60	75	100	41	70.3611	68	140.009	11.8325	71.3218	0.165816	52.7778	0	0	0	0	0	0	0	0	0	0	0	0	0	0	0	0	0	0	0	0	0	0	0	0	0	0	0	0	0	0	1	0	0	0	0	0	0	0	0	0	0	0	0	0	0	0	0	0	0	0	0	0	0	0	0																											1.59	3.2073	1.47	5.41
0	1	35.89	0	0	0	0	0	0	0	0	0	0	0	0	0	0	134	134	134	134	134	134			134	0		79	79	79	79	79	79			79	0		0	0	0	0	0	0	0	0	0	0	0	0	0	0	0	0	0	0	0	0	0	0	0	0	0	0	0	0	0	0	0	0	0	0	0	0	0	0	0	0	0	0	0	0	0	0	0	0	0	0	0	0	0	0	0
0	1	56.11	0	0	0	0	0	0	0	0	0	0	0	0	0	0	148	139	176	107	137.917	137.5	100.417	10.0208	138.274	0.0720504	80	88	79	103	62	84.5167	87	72.4912	8.5142	84.9373	0.0998966	55	0	0	0	0	0	0	0	0	0	0	0	0	0	0	0	0	0	0	0	0	0	0	0	0	0	0	0	0	0	0	1	0	0	0	0	0	0	0	0	0	0	0	0	0	0	0	0	0	0	0	0	0	0	0	0																											0.6	2.8	1.6	4.7
0	1	6.15	0	0	0	0	0	0	0	0	0	0	0	0	0	0	79	79	79	79	79	79			79	0		32	32	32	32	32	32			32	0		0	0	0	0	0	0	0	0	0	0	0	0	0	0	0	0	0	0	0	0	0	0	0	0	0	0	0	0	0	0	0	0	0	0	0	0	0	0	0	0	0	0	0	0	0	0	0	0	0	0	0	0	0	0	0
0	1	57.11	0	1	0	0	0	1	0	0	2017-04-03	0	0	0	2017-04-03	0	148	120	158	104	123.978	122	148.795	12.1982	124.563	0.0972905	66.6667	89	66	89	60	77.2667	78	44.7909	6.6926	77.5496	0.0856491	53.3333	0	0	0	0	0	0	0	0	0	0	0	0	0	0	0	0	0	0	0	0	0	0	0	0	0	0	0	0	0	0	1	0	0	0	0	0	0	0	0	0	0	0	0	0	0	0	0	0	0	0	0	0	0	0	0																											1.2	4.2	1.3	6
0	1	52.2	0	0	0	0	0	0	0	0	0	0	0	0	0	0	127	134	140	127	135.25	137	38.25	6.1847	135.356	0.0396013	50	74	82	82	74	79	80	12	3.4641	79.0569	0.0379747	25	0	0	0	0	0	0	0	0	0	0	0	0	0	0	0	0	0	0	0	0	0	0	0	0	0	0	0	0	0	0	1	0	0	0	0	0	0	0	0	0	0	0	0	0	0	0	0	0	0	0	0	0	0	0	0
1	1	88.93	0	0	0	0	0	0	0	0	0	0	0	0	0	0	178	102	184	83	124.036	117.5	692.406	26.3136	126.699	0.208323	82.1429	82	68	100	53	71.5	70.5	110.926	10.5321	72.2441	0.144648	46.4286	0	0	0	0	0	0	0	0	0	0	0	0	0	0	0	0	0	0	0	0	0	0	0	0	0	0	0	0	0	0	4	0	0	0	0	0	0	0	0	0	0	0	0	0	0	0	0	0	0	0	0	0	0	0	0																											0.73	2.7082	1.66	4.7
0	0	57.92	0	0	0	0	0	0	0	0	0	0	0	0	0	0	131	130	157	109	127.566	127	72.3273	8.5045	127.844	0.0660358	69.8113	85	73	90	64	76.2075	76	23.2446	4.8213	76.357	0.0626652	47.1698	0	0	0	0	0	0	0	0	0	0	0	0	0	0	0	0	0	0	0	0	0	0	0	0	0	0	0	0	0	0	1	0	0	0	0	0	0	0	0	0	0	0	0	0	0	0	0	0	0	0	0	0	0	0	0																											1.4	2.9	1.4	4.9
0	1	52.11	0	0	0	0	0	0	0	0	0	0	0	0	0	0	163	125	164	110	137.969	139.5	200.158	14.1477	138.681	0.101739	53.125	88	74	98	69	79.7344	80	52.8013	7.2665	80.0596	0.0904185	42.1875	0	0	0	0	0	0	0	0	0	0	0	0	0	0	0	0	0	0	0	0	0	0	0	0	0	0	0	0	0	0	1	0	0	0	0	0	0	0	0	0	0	0	0	0	0	0	0	0	0	0	0	0	0	0	0																											1	3	1	4.4
0	1	54.92	0	0	0	0	0	0	0	0	0	0	0	0	0	0	126	112	137	101	118.521	118	85.191	9.2299	118.872	0.0770603	70.8333	79	73	88	61	74.3125	74	44.6875	6.6849	74.6063	0.0890142	50	0	0	0	0	0	0	0	0	0	0	0	0	0	0	0	0	0	0	0	0	0	0	0	0	0	0	0	0	0	0	1	0	0	0	0	0	0	0	0	0	0	0	0	0	0	0	0	0	0	0	0	0	0	0	0																											1.1	4.3	1.3	6.1
0	0	55.3	0	1	0	0	0	0	0	0	2019-10-03	0	0	0	0	0	136	136	157	103	132.507	134	116.365	10.7872	132.939	0.0808494	65.7534	89	79	92	66	79.1781	80	32.3151	5.6846	79.3791	0.0713021	39.726	0	0	0	0	0	0	0	0	0	0	0	0	0	0	0	0	0	0	0	0	0	0	0	0	0	0	0	0	0	0	1	0	0	0	0	0	0	0	0	0	0	0	0	0	0	0	0	0	0	0	0	0	0	0	0																											1.41	2.6491	1.11	4.4
0	0	56.99	0	0	0	0	0	0	0	0	0	0	0	0	0	0	144	146	159	101	131.415	131	144.248	12.0103	131.952	0.0905258	83.0189	74	71	80	56	70.8491	72	27.8614	5.2784	71.0417	0.0737957	56.6038	0	0	0	0	0	0	0	0	0	0	0	0	0	0	0	0	0	0	0	0	0	0	0	0	0	0	0	0	0	0	1	0	0	0	0	0	0	0	0	0	0	0	0	0	0	0	0	0	0	0	0	0	0	0	0																											1.4	3.6	1.5	5.7
0	0	40.31	0	0	0	0	0	0	0	0	0	0	0	0	0	0	140	120	168	118	137.73	135	149.458	12.2253	138.263	0.0880555	68.254	90	79	100	65	83.7302	83	35.9421	5.9952	83.9411	0.0710306	46.0317	0	0	0	0	0	0	0	0	0	0	0	0	0	0	0	0	0	0	0	0	0	0	0	0	0	0	0	0	0	0	0	0	0	0	0	0	0	0	0	0	0	0	0	0	0	0	0	0	0	0	0	0	0	0	0																											1.5	2.7	1.6	5
1	0	71.92	0	1	0	0	0	0	0	0	2009-07-18	0	0	0	0	0	120	116	159	112	133.739	133	135.02	11.6198	134.221	0.0849743	69.5652	60	61	77	55	68	68	32.7273	5.7208	68.2298	0.0822798	52.1739	0	0	0	0	0	0	0	0	0	0	0	0	0	0	0	0	0	0	0	0	0	0	0	0	0	0	0	0	0	0	3	0	0	0	0	0	0	0	0	0	0	0	0	0	0	0	0	0	0	0	0	0	0	0	0
0	0	58.27	0	0	0	0	0	0	0	0	0	0	0	0	0	0	176	130	191	106	143.065	144	312.651	17.682	144.136	0.122593	74.1935	90	70	108	66	79.9355	79.5	60.3564	7.7689	80.3061	0.0964031	40.3226	0	0	0	0	0	0	0	0	0	0	0	0	0	0	0	0	0	0	0	0	0	0	0	0	0	0	0	0	0	0	1	0	0	0	0	0	0	0	0	0	0	0	0	0	0	0	0	0	0	0	0	0	0	0	0																											1.2	2.1	1.3	3.9
0	0	67.92	0	0	0	0	0	0	0	0	0	0	0	0	0	0	140	123	163	100	131.912	131	236.44	15.3766	132.792	0.115707	80.8824	90	82	91	56	74.4706	76	52.3424	7.2348	74.816	0.0964329	61.7647	0	0	0	0	0	0	0	0	0	0	0	0	0	0	0	0	0	0	0	0	0	0	0	0	0	0	0	0	0	0	2	0	0	0	0	0	0	0	0	0	0	0	0	0	0	0	0	0	0	0	0	0	0	0	0																											2.2	2.5	1.7	5.2
0	0	58.59	0	0	0	0	0	0	0	0	0	0	0	0	0	0	123	148	170	108	135.278	136.5	110.71	10.5219	135.681	0.077238	62.5	78	82	95	61	74.2778	74	55.302	7.4365	74.644	0.0994202	51.3889	0	0	0	0	0	0	0	0	0	0	0	0	0	0	0	0	0	0	0	0	0	0	0	0	0	0	0	0	0	0	1	0	0	0	0	0	0	0	0	0	0	0	0	0	0	0	0	0	0	0	0	0	0	0	0																											1.935	4.6652	1.21	4.839
0	0	45.34	0	0	0	0	0	0	0	0	0	0	0	0	0	0	98	110	110	98	103.667	103	36.3333	6.0277	103.783	0.0474753	66.6667	68	56	68	56	62.3333	63	36.3333	6.0277	62.5273	0.0789563	66.6667	0	0	0	0	0	0	0	0	0	0	0	0	0	0	0	0	0	0	0	0	0	0	0	0	0	0	0	0	0	0	0	0	0	0	0	0	0	0	0	0	0	0	0	0	0	0	0	0	0	0	0	0	0	0	0																											1.7			6.25
1	0	61.06	0	0	0	0	0	0	0	0	0	0	0	0	0	0	135	140	158	108	134.167	135.5	162.351	12.7417	134.75	0.0933729	50	83	87	91	67	75.9667	74	42.9299	6.5521	76.2393	0.0847999	20	0	0	0	0	0	0	0	0	0	0	0	0	0	0	0	0	0	0	0	0	0	0	0	0	0	0	0	0	0	0	2	0	0	0	0	0	0	0	0	0	0	0	0	0	0	0	0	0	0	0	0	0	0	0	0
0	0	65.93	0	0	0	0	0	0	0	0	0	0	0	0	0	0	158	136	159	115	136.85	137.5	128.062	11.3164	137.309	0.0820003	66.6667	80	62	80	50	70.05	71	35.0992	5.9245	70.2959	0.0838669	45	0	0	0	0	0	0	0	0	0	0	0	0	0	0	0	0	0	0	0	0	0	0	0	0	0	0	0	0	0	0	2	0	0	0	0	0	0	0	0	0	0	0	0	0	0	0	0	0	0	0	0	0	0	0	0																											2.3	1.8	1.4	4.2
0	0	56.96	0	0	0	0	0	0	0	0	0	0	0	0	0	0	146	150	156	102	128.429	126.5	173.449	13.17	129.09	0.101628	80.3571	75	75	81	58	68.9643	68.5	31.5987	5.6213	69.1889	0.0807789	58.9286	0	0	0	0	0	0	0	0	0	0	0	0	0	0	0	0	0	0	0	0	0	0	0	0	0	0	0	0	0	0	1	0	0	0	0	0	0	0	0	0	0	0	0	0	0	0	0	0	0	0	0	0	0	0	0																											1.7	4.6	1.5	6.9
1	1	66.25	0	0	0	0	0	0	0	0	0	0	0	0	0	0	147	146	158	128	145.5	146.5	103.9	10.1931	145.797	0.063952	83.3333	88	82	88	73	81.1667	82	37.3667	6.1128	81.3583	0.0687502	66.6667	0	0	0	0	0	0	0	0	0	0	0	0	0	0	0	0	0	0	0	0	0	0	0	0	0	0	0	0	0	0	2	0	0	0	0	0	0	0	0	0	0	0	0	0	0	0	0	0	0	0	0	0	0	0	0																											1.77	2.1982	1.62	4.5
0	0	63.25	0	0	0	0	0	0	0	0	0	0	0	0	0	0	147	138	170	117	136.1	135	117.041	10.8185	136.522	0.0788244	70	74	71	94	55	71.2833	71	40.9523	6.3994	71.5652	0.0890228	51.6667	0	0	0	0	0	0	0	0	0	0	0	0	0	0	0	0	0	0	0	0	0	0	0	0	0	0	0	0	0	0	2	0	0	0	0	0	0	0	0	0	0	0	0	0	0	0	0	0	0	0	0	0	0	0	0																											4.9	3.7	1.1	6.6
0	0	50.92	0	0	0	0	0	0	0	0	0	0	0	0	0	0	134	128	150	104	127.906	127	110.433	10.5087	128.328	0.0813812	73.5849	81	76	88	55	75.2075	76	39.8984	6.3165	75.4673	0.0831917	50.9434	0	0	0	0	0	0	0	0	0	0	0	0	0	0	0	0	0	0	0	0	0	0	0	0	0	0	0	0	0	0	1	0	0	0	0	0	0	0	0	0	0	0	0	0	0	0	0	0	0	0	0	0	0	0	0																											1.4	3	1.6	5.2
0	1	60.96	0	0	0	0	0	0	0	0	0	0	0	0	0	0	162	127	168	112	131.984	130	142.475	11.9363	132.514	0.0897052	75.8065	76	56	81	55	68.2258	69	28.4072	5.3298	68.4303	0.077488	48.3871	0	0	0	0	0	0	0	0	0	0	0	0	0	0	0	0	0	0	0	0	0	0	0	0	0	0	0	0	0	0	2	0	0	0	0	0	0	0	0	0	0	0	0	0	0	0	0	0	0	0	0	0	0	0	0																											1.3	3.9	1.3	5.8
0	1	48.22	0	0	0	0	0	0	0	0	0	0	0	0	0	0	139	154	154	91	124.255	124	160.874	12.6836	124.888	0.101072	70.5882	84	97	97	56	79.8431	80	71.1749	8.4365	80.2789	0.104623	68.6275	0	0	0	0	0	0	0	0	0	0	0	0	0	0	0	0	0	0	0	0	0	0	0	0	0	0	0	0	0	0	0	0	0	0	0	0	0	0	0	0	0	0	0	0	0	0	0	0	0	0	0	0	0	0	0																											1.4	2.7	0.9	4.2
0	1	64.52	0	0	0	0	0	0	0	0	0	0	0	0	0	0	130	123	157	106	132.228	132	140.822	11.8668	132.75	0.0889546	73.6842	83	71	87	63	73.8947	74	30.0602	5.4827	74.0943	0.0735425	52.6316	0	0	0	0	0	0	0	0	0	0	0	0	0	0	0	0	0	0	0	0	0	0	0	0	0	0	0	0	0	0	2	0	0	0	0	0	0	0	0	0	0	0	0	0	0	0	0	0	0	0	0	0	0	0	0																											0.7	2.7	1.8	4.8
0	0	21.03	0	0	0	0	0	0	0	0	0	0	0	0	0	0	110	110	110	110	110	110			110	0		88	88	88	88	88	88			88	0		0	0	0	0	0	0	0	0	0	0	0	0	0	0	0	0	0	0	0	0	0	0	0	0	0	0	0	0	0	0	0	0	0	0	0	0	0	0	0	0	0	0	0	0	0	0	0	0	0	0	0	0	0	0	0
0	0	75.89	0	0	0	0	0	0	0	0	0	0	0	0	0	0	168	137	168	89	131.443	128	278.918	16.7008	132.482	0.126012	70.4918	69	69	82	51	64.3115	64	48.018	6.9295	64.6776	0.106862	52.459	0	0	0	0	0	0	0	0	0	0	0	0	0	0	0	0	0	0	0	0	0	0	0	0	0	0	0	0	0	0	3	0	0	0	0	0	0	0	0	0	0	0	0	0	0	0	0	0	0	0	0	0	0	0	0																											2.12	4.2264	1.41	6.6
0	0	76.89	0	0	0	0	0	0	0	0	0	0	0	0	0	0	149	164	180	103	145.651	145.5	192.6	13.878	146.301	0.0945578	83.3333	70	64	100	53	72.2121	72	80.7543	8.9863	72.7607	0.123497	63.6364	0	0	0	0	0	0	0	0	0	0	0	0	0	0	0	0	0	0	0	0	0	0	0	0	0	0	0	0	0	0	3	0	0	0	0	0	0	0	0	0	0	0	0	0	0	0	0	0	0	0	0	0	0	0	0																											1.21	3.4524	1.45	5.46
0	1	65.25	0	0	0	0	0	0	0	0	0	0	0	0	0	0	212	115	212	113	147.073	150	283.958	16.851	148.018	0.11353	65.4545	98	68	98	50	74.0909	73	72.0471	8.4881	74.5667	0.113516	54.5455	0	0	0	0	0	0	0	0	0	0	0	0	0	0	0	0	0	0	0	0	0	0	0	0	0	0	0	0	0	0	2	0	0	0	0	0	0	0	0	0	0	0	0	0	0	0	0	0	0	0	0	0	0	0	0																											1.6	3.6	1.3	5.6
0	0	71.63	0	0	0	0	0	0	0	0	0	0	0	0	0	0	160	172	185	111	146.184	145	250.861	15.8386	147.022	0.107236	77.551	80	66	80	53	65.6327	66	41.8206	6.4669	65.944	0.0975209	44.898	0	0	0	0	0	0	0	0	0	0	0	0	0	0	0	0	0	0	0	0	0	0	0	0	0	0	0	0	0	0	3	0	0	0	0	0	0	0	0	0	0	0	0	0	0	0	0	0	0	0	0	0	0	0	0																											1.7	2.7	1.8	5.3
0	0	36.04	0	0	0	0	0	0	0	0	0	0	0	0	0	0	149	149	149	149	149	149			149	0		97	97	97	97	97	97			97	0		0	0	0	0	0	0	0	0	0	0	0	0	0	0	0	0	0	0	0	0	0	0	0	0	0	0	0	0	0	0	0	0	0	0	0	0	0	0	0	0	0	0	0	0	0	0	0	0	0	0	0	0	0	0	0
0	0	45.53	0	0	0	0	0	0	0	0	0	0	0	0	0	0	125	179	180	125	144.953	142	173.188	13.1601	145.54	0.0900766	82.8125	90	91	103	61	78.75	78	53.3016	7.3008	79.0824	0.0919814	67.1875	0	0	0	0	0	0	0	0	0	0	0	0	0	0	0	0	0	0	0	0	0	0	0	0	0	0	0	0	0	0	0	0	0	0	0	0	0	0	0	0	0	0	0	0	0	0	0	0	0	0	0	0	0	0	0																											2.2	1.8	0.9	3.7
0	0	61.08	0	0	0	0	0	0	0	0	0	0	0	0	0	0	157	144	180	110	138.312	133.5	255.028	15.9696	139.212	0.114251	79.1667	78	80	90	53	73.3333	74.5	52.6099	7.2533	73.6837	0.0978725	58.3333	0	0	0	0	0	0	0	0	0	0	0	0	0	0	0	0	0	0	0	0	0	0	0	0	0	0	0	0	0	0	2	0	0	0	0	0	0	0	0	0	0	0	0	0	0	0	0	0	0	0	0	0	0	0	0																											0.8	2.9	1.9	5.2
1	1	70.29	0	0	0	0	0	0	0	0	0	0	0	0	0	0	178	141	178	116	143.706	141	329.221	18.1444	144.78	0.122491	70.5882	76	61	77	50	62.5294	62	77.6397	8.8113	63.111	0.136708	70.5882	0	0	0	0	0	0	0	0	0	0	0	0	0	0	0	0	0	0	0	0	0	0	0	0	0	0	0	0	0	0	3	0	0	0	0	0	0	0	0	0	0	0	0	0	0	0	0	0	0	0	0	0	0	0	0																4.09			141	6		120					0.93			3.71
0	0	49.74	0	0	0	0	0	0	0	0	0	0	0	0	0	0	144	154	176	102	134.667	134	197.333	14.0475	135.386	0.10352	87.8788	90	92	117	70	87.3333	88	88.7487	9.4207	87.8323	0.10705	62.1212	0	0	0	0	0	0	0	0	0	0	0	0	0	0	0	0	0	0	0	0	0	0	0	0	0	0	0	0	0	0	0	0	0	0	0	0	0	0	0	0	0	0	0	0	0	0	0	0	0	0	0	0	0	0	0																											1.22	3.8078	1.48	5.85
1	1	78.9	0	0	0	0	0	0	0	0	0	0	0	0	0	0	178	142	185	142	168.333	178	532.333	23.0723	169.384	0.111912	66.6667	82	87	90	82	86.3333	87	16.3333	4.0415	86.3964	0.038222	33.3333	0	0	0	0	0	0	0	0	0	0	0	0	0	0	0	0	0	0	0	0	0	0	0	0	0	0	0	0	0	0	3	0	0	0	0	0	0	0	0	0	0	0	0	0	0	0	0	0	0	0	0	0	0	0	0																											0.84	1.9129	1.09	3.39
0	1	45.84	0	0	0	0	0	0	0	0	0	0	0	0	0	0	153	120	153	108	126.635	126	82.9452	9.1074	126.957	0.0713457	65.0794	86	70	96	68	81.254	82	42.5796	6.5253	81.5114	0.0796676	41.2698	0	0	0	0	0	0	0	0	0	0	0	0	0	0	0	0	0	0	0	0	0	0	0	0	0	0	0	0	0	0	0	0	0	0	0	0	0	0	0	0	0	0	0	0	0	0	0	0	0	0	0	0	0	0	0																											0.9	2.9	0.9	4.2
0	0	62.9	0	0	0	0	0	0	0	0	0	0	0	0	0	0	193	140	193	104	134.962	128.5	495.175	22.2525	136.749	0.163287	73.0769	90	61	90	49	65.0192	63	81.9016	9.0499	65.634	0.137844	57.6923	0	0	0	0	0	0	0	0	0	0	0	0	0	0	0	0	0	0	0	0	0	0	0	0	0	0	0	0	0	0	2	0	0	0	0	0	0	0	0	0	0	0	0	0	0	0	0	0	0	0	0	0	0	0	0																											1.1	2.2	1.6	4.3
0	1	51.96	0	0	0	0	0	0	0	0	0	0	0	0	0	0	128	140	154	102	124.978	123	150.988	12.2877	125.574	0.0977832	76.087	82	76	96	57	77	77	59.9121	7.7403	77.3839	0.0999754	54.3478	0	0	0	0	0	0	0	0	0	0	0	0	0	0	0	0	0	0	0	0	0	0	0	0	0	0	0	0	0	0	1	0	0	0	0	0	0	0	0	0	0	0	0	0	0	0	0	0	0	0	0	0	0	0	0																											1.21	2.01	0.94	3.5
0	0	48.84	0	0	0	0	0	0	0	0	0	0	0	0	0	0	156	136	173	115	136.724	134.5	212.73	14.5853	137.487	0.105753	62.069	97	86	97	63	77.0862	78	40.6416	6.3751	77.3448	0.0819845	44.8276	0	0	0	0	0	0	0	0	0	0	0	0	0	0	0	0	0	0	0	0	0	0	0	0	0	0	0	0	0	0	0	0	0	0	0	0	0	0	0	0	0	0	0	0	0	0	0	0	0	0	0	0	0	0	0																											1	2.3	1.4	4.1
0	1	47.24	0	0	0	0	0	0	0	0	0	0	0	0	0	0	155	129	163	110	138.821	140	149.046	12.2084	139.343	0.0868092	84.6154	85	69	92	68	78.1026	79	43.8313	6.6205	78.3755	0.0836732	48.7179	0	0	0	0	0	0	0	0	0	0	0	0	0	0	0	0	0	0	0	0	0	0	0	0	0	0	0	0	0	0	0	0	0	0	0	0	0	0	0	0	0	0	0	0	0	0	0	0	0	0	0	0	0	0	0																											2.8	3.1	1.3	5.7
0	0	63.94	0	0	0	0	0	0	0	0	0	0	0	0	0	0	139	125	167	109	133.731	135	133.181	11.5404	134.218	0.085462	71.1538	87	45	95	45	77.6154	78	71.0256	8.4277	78.0628	0.107533	50	0	0	0	0	0	0	0	0	0	0	0	0	0	0	0	0	0	0	0	0	0	0	0	0	0	0	0	0	0	0	2	0	0	0	0	0	0	0	0	0	0	0	0	0	0	0	0	0	0	0	0	0	0	0	0																											1.17	3	1.6	5.3
0	0	55.44	0	0	0	0	0	0	0	0	0	0	0	0	0	0	129	128	160	107	134.333	133	122.347	11.061	134.779	0.081529	68.6275	81	60	94	60	80.8235	82	45.1082	6.7163	81.0967	0.0822792	47.0588	0	0	0	0	0	0	0	0	0	0	0	0	0	0	0	0	0	0	0	0	0	0	0	0	0	0	0	0	0	0	1	0	0	0	0	0	0	0	0	0	0	0	0	0	0	0	0	0	0	0	0	0	0	0	0																											1.8	3.6	1.3	5.7
0	1	60.26	0	0	0	0	0	0	0	0	0	0	0	0	0	0	159	139	166	112	140.52	139	135.234	11.629	140.991	0.0819253	82	90	74	90	65	76.56	77	28.9861	5.3839	76.7453	0.0696155	38	0	0	0	0	0	0	0	0	0	0	0	0	0	0	0	0	0	0	0	0	0	0	0	0	0	0	0	0	0	0	2	0	0	0	0	0	0	0	0	0	0	0	0	0	0	0	0	0	0	0	0	0	0	0	0																											1.7	2.7	1.4	4.9
0	0	48.93	0	0	0	0	0	0	0	0	0	0	0	0	0	0	147	147	147	147	147	147			147	0		71	71	71	71	71	71			71	0		0	0	0	0	0	0	0	0	0	0	0	0	0	0	0	0	0	0	0	0	0	0	0	0	0	0	0	0	0	0	0	0	0	0	0	0	0	0	0	0	0	0	0	0	0	0	0	0	0	0	0	0	0	0	0
0	0	27.09	0	0	0	0	0	0	0	0	0	0	0	0	0	0	111	111	111	111	111	111			111	0		73	73	73	73	73	73			73	0		0	0	0	0	0	0	0	0	0	0	0	0	0	0	0	0	0	0	0	0	0	0	0	0	0	0	0	0	0	0	0	0	0	0	0	0	0	0	0	0	0	0	0	0	0	0	0	0	0	0	0	0	0	0	0
0	0	49.06	0	0	0	0	0	0	0	0	0	0	0	0	0	0	156	136	198	126	150.222	145	452.444	21.2707	151.555	0.133497	77.7778	90	74	94	74	85.5556	89	61.5278	7.844	85.8746	0.0864393	22.2222	0	0	0	0	0	0	0	0	0	0	0	0	0	0	0	0	0	0	0	0	0	0	0	0	0	0	0	0	0	0	0	0	0	0	0	0	0	0	0	0	0	0	0	0	0	0	0	0	0	0	0	0	0	0	0																											1.23	2.7891	0.77	4.3
0	1	39.33	0	0	0	0	0	0	0	0	0	0	0	0	0	0	144	148	148	144	146	146	8	2.8284	146.014	0.0136986	0	72	83	83	72	77.5	77.5	60.5	7.7782	77.6949	0.0709677	50	0	0	0	0	0	0	0	0	0	0	0	0	0	0	0	0	0	0	0	0	0	0	0	0	0	0	0	0	0	0	0	0	0	0	0	0	0	0	0	0	0	0	0	0	0	0	0	0	0	0	0	0	0	0	0
0	1	58.03	0	0	0	0	0	0	0	0	0	0	0	0	0	0	154	137	162	128	143.625	139.5	169.982	13.0377	144.142	0.0849133	75	86	85	91	83	86.875	87	7.8393	2.7999	86.9145	0.0301472	37.5	0	0	0	0	0	0	0	0	0	0	0	0	0	0	0	0	0	0	0	0	0	0	0	0	0	0	0	0	0	0	1	0	0	0	0	0	0	0	0	0	0	0	0	0	0	0	0	0	0	0	0	0	0	0	0																											1.07	2.2364	1.3	4.1
0	1	67.76	0	0	0	0	0	0	0	0	0	0	0	0	0	0	149	119	181	101	139.387	140	182.503	13.5094	140.03	0.0961351	74.1935	77	65	91	62	76.2903	76	35.9143	5.9929	76.5216	0.0779172	51.6129	0	0	0	0	0	0	0	0	0	0	0	0	0	0	0	0	0	0	0	0	0	0	0	0	0	0	0	0	0	0	2	0	0	0	0	0	0	0	0	0	0	0	0	0	0	0	0	0	0	0	0	0	0	0	0																											2.4	2.7	0.8	4.6
0	1	57.95	0	0	0	0	0	0	0	0	0	0	0	0	0	0	145	161	161	128	142.75	141.5	108.214	10.4026	143.081	0.0681664	50	94	95	95	85	89.75	89	13.3571	3.6547	89.8151	0.0380913	25	0	0	0	0	0	0	0	0	0	0	0	0	0	0	0	0	0	0	0	0	0	0	0	0	0	0	0	0	0	0	1	0	0	0	0	0	0	0	0	0	0	0	0	0	0	0	0	0	0	0	0	0	0	0	0																											1.76	1.7	0.97	3.47
1	0	56.3	0	0	0	0	0	0	0	0	0	0	0	0	0	0	120	150	186	100	143.589	144	419.519	20.4822	145.017	0.141365	78.5714	66	62	87	48	71.2143	71.5	85.5532	9.2495	71.8018	0.128718	75	0	0	0	0	0	0	0	0	0	0	0	0	0	0	0	0	0	0	0	0	0	0	0	0	0	0	0	0	0	0	1	0	0	0	0	0	0	0	0	0	0	0	0	0	0	0	0	0	0	0	0	0	0	0	0																											1.7	6.3	1.2	8.3
0	0	72.89	0	0	0	0	0	0	0	0	0	0	0	0	0	0	203	130	203	108	135.667	134	273.187	16.5284	136.65	0.12063	72.549	95	64	108	56	78	78	156.8	12.522	78.9793	0.158957	64.7059	0	0	0	0	0	0	0	0	0	0	0	0	0	0	0	0	0	0	0	0	0	0	0	0	0	0	0	0	0	0	3	0	0	0	0	0	0	0	0	0	0	0	0	0	0	0	0	0	0	0	0	0	0	0	0																											2.63	2.5045	1	4.7
1	0	81.89	0	0	0	0	0	0	0	0	0	0	0	0	0	0	156	129	187	104	147.389	145.5	291.273	17.0667	148.346	0.114174	80.5556	68	73	87	42	68.8056	68.5	55.9897	7.4826	69.2	0.107229	69.4444	0	0	0	0	0	0	0	0	0	0	0	0	0	0	0	0	0	0	0	0	0	0	0	0	0	0	0	0	0	0	4	0	0	0	0	0	0	0	0	0	0	0	0	0	0	0	0	0	0	0	0	0	0	0	0																											1.2	3.1	1.6	5.2
1	1	69.9	0	0	0	0	0	0	0	0	0	0	0	0	0	0	163	127	200	108	143.036	141	226.887	15.0628	143.813	0.104346	76.3636	65	60	85	51	63.9091	64	31.8249	5.6414	64.1531	0.0874654	47.2727	0	0	0	0	0	0	0	0	0	0	0	0	0	0	0	0	0	0	0	0	0	0	0	0	0	0	0	0	0	0	2	0	0	0	0	0	0	0	0	0	0	0	0	0	0	0	0	0	0	0	0	0	0	0	0																											0.8	1.7	1.4	3.5
0	0	68.95	0	0	0	0	0	0	0	0	0	0	0	0	0	0	151	132	175	99	130.297	126.5	341.069	18.4681	131.579	0.140627	87.5	79	80	88	58	72.5156	72.5	48.7934	6.9852	72.846	0.0955717	56.25	0	0	0	0	0	0	0	0	0	0	0	0	0	0	0	0	0	0	0	0	0	0	0	0	0	0	0	0	0	0	2	0	0	0	0	0	0	0	0	0	0	0	0	0	0	0	0	0	0	0	0	0	0	0	0																											0.6	3.1	3.6	7
0	0	52.8	0	0	0	0	0	0	0	0	0	0	0	0	0	0	144	147	155	135	144.2	144	31.8857	5.6467	144.303	0.0378313	60	86	90	94	83	86.6	86	10.8286	3.2907	86.6583	0.0367101	20	0	0	0	0	0	0	0	0	0	0	0	0	0	0	0	0	0	0	0	0	0	0	0	0	0	0	0	0	0	0	1	0	0	0	0	0	0	0	0	0	0	0	0	0	0	0	0	0	0	0	0	0	0	0	0
0	0	51.73	0	0	0	0	0	0	0	0	0	0	0	0	0	0	157	122	162	104	130.705	133	143.178	11.9657	131.243	0.090794	78.6885	87	69	98	64	79.8361	80	64.0727	8.0045	80.2298	0.099437	68.8525	0	0	0	0	0	0	0	0	0	0	0	0	0	0	0	0	0	0	0	0	0	0	0	0	0	0	0	0	0	0	1	0	0	0	0	0	0	0	0	0	0	0	0	0	0	0	0	0	0	0	0	0	0	0	0																											2	4.4	1.2	6.5
0	0	56.66	0	0	0	0	0	0	0	0	0	0	0	0	0	0	138	111	156	104	128.082	130	211.043	14.5273	128.89	0.112489	85.2459	78	74	91	62	74.6721	74	49.4574	7.0326	74.9972	0.0934045	62.2951	0	0	0	0	0	0	0	0	0	0	0	0	0	0	0	0	0	0	0	0	0	0	0	0	0	0	0	0	0	0	1	0	0	0	0	0	0	0	0	0	0	0	0	0	0	0	0	0	0	0	0	0	0	0	0																											1	2.1	1.3	3.8
0	1	42.87	0	0	0	0	0	0	0	0	0	0	0	0	0	0	159	118	172	118	141.035	140	139.499	11.811	141.52	0.083007	78.9474	91	69	106	69	87.386	86	57.7055	7.5964	87.7097	0.0861635	56.1404	0	0	0	0	0	0	0	0	0	0	0	0	0	0	0	0	0	0	0	0	0	0	0	0	0	0	0	0	0	0	0	0	0	0	0	0	0	0	0	0	0	0	0	0	0	0	0	0	0	0	0	0	0	0	0																											1.2	3.1	1.4	5
0	0	52.9	0	0	0	0	0	0	0	0	0	0	0	0	0	0	123	130	165	100	127.726	125	238.629	15.4476	128.642	0.119964	79.0323	67	66	83	51	68.1129	68	40.5936	6.3713	68.4055	0.092783	54.8387	0	0	0	0	0	0	0	0	0	0	0	0	0	0	0	0	0	0	0	0	0	0	0	0	0	0	0	0	0	0	1	0	0	0	0	0	0	0	0	0	0	0	0	0	0	0	0	0	0	0	0	0	0	0	0																											1.97	3.1145	1.19	5.2
0	1	66.09	0	0	0	0	0	0	0	0	0	0	0	0	0	0	156	110	169	110	136.167	136.5	293.676	17.137	137.181	0.122307	83.3333	100	73	102	71	83.6667	83	72.4706	8.513	84.0747	0.0988819	77.7778	0	0	0	0	0	0	0	0	0	0	0	0	0	0	0	0	0	0	0	0	0	0	0	0	0	0	0	0	0	0	2	0	0	0	0	0	0	0	0	0	0	0	0	0	0	0	0	0	0	0	0	0	0	0	0																											1.05	3.6227	1.8	5.9
0	1	61.79	0	0	0	0	0	0	0	0	0	0	0	0	0	0	135	130	167	111	131.391	131	165.221	12.8538	132.005	0.0967595	78.2609	74	70	84	60	71.5435	71	36.7425	6.0616	71.7942	0.0837996	47.8261	0	0	0	0	0	0	0	0	0	0	0	0	0	0	0	0	0	0	0	0	0	0	0	0	0	0	0	0	0	0	2	0	0	0	0	0	0	0	0	0	0	0	0	0	0	0	0	0	0	0	0	0	0	0	0																											2.27	2.2182	1.05	4.3
1	1	77.94	0	0	0	0	0	0	0	0	0	0	0	0	0	0	155	174	174	114	142.931	142	118.495	10.8855	143.331	0.0748348	75.8621	73	85	85	57	70.5862	71	32.6798	5.7166	70.8094	0.0795793	55.1724	0	0	0	0	0	0	0	0	0	0	0	0	0	0	0	0	0	0	0	0	0	0	0	0	0	0	0	0	0	0	3	0	0	0	0	0	0	0	0	0	0	0	0	0	0	0	0	0	0	0	0	0	0	0	0																											0.7	3.2	1.4	4.9
0	0	71.35	0	0	0	0	0	0	0	0	0	0	0	0	0	0	156	124	175	95	126.591	125	288.759	16.9929	127.711	0.133286	81.6901	85	70	90	56	67.493	67	43.5964	6.6028	67.8106	0.0971374	59.1549	0	0	0	0	0	0	0	0	0	0	0	0	0	0	0	0	0	0	0	0	0	0	0	0	0	0	0	0	0	0	3	0	0	0	0	0	0	0	0	0	0	0	0	0	0	0	0	0	0	0	0	0	0	0	0																											0.8	1.8	2.3	4.5
1	0	71.15	1	0	0	0	0	0	0	2016-11-04	0	0	0	0	0	0	122	140	154	103	127.764	129	201.814	14.2061	128.537	0.110175	80	59	75	83	56	68.0545	68	39.2007	6.261	68.3367	0.0911602	49.0909	0	0	0	0	0	0	0	0	0	0	0	0	0	0	0	0	0	0	0	0	0	0	0	0	0	0	0	0	0	0	3	0	0	0	0	0	0	0	0	0	0	0	0	0	0	0	0	0	0	0	0	0	0	0	0																											1.1	2.7	1.4	4.6
1	1	69.71	0	0	0	0	0	0	0	0	0	0	0	0	0	0	193	129	193	129	152.333	135	1249.33	35.3459	155.043	0.189452	66.6667	82	65	82	56	67.6667	65	174.333	13.2035	68.5201	0.15932	66.6667	0	0	0	0	0	0	0	0	0	0	0	0	0	0	0	0	0	0	0	0	0	0	0	0	0	0	0	0	0	0	2	0	0	0	0	0	0	0	0	0	0	0	0	0	0	0	0	0	0	0	0	0	0	0	0																											0.66	2.7959	1.58	4.68
0	1	60.21	0	0	0	0	0	0	0	0	0	0	0	0	0	0	126	142	182	106	140.219	139	233.646	15.2855	141.038	0.108262	67.1233	95	76	114	60	88.5342	88	128.086	11.3175	89.2449	0.126953	71.2329	0	0	0	0	0	0	0	0	0	0	0	0	0	0	0	0	0	0	0	0	0	0	0	0	0	0	0	0	0	0	2	0	0	0	0	0	0	0	0	0	0	0	0	0	0	0	0	0	0	0	0	0	0	0	0																4.39			137.9	8.5		117					7.95	2.8373	1.11	8.18
0	0	59.59	0	0	0	0	0	0	0	0	0	0	0	0	0	0	164	129	187	115	145.333	143.5	259.886	16.121	146.2	0.109373	80.5556	90	65	92	57	74.5833	75	79.1071	8.8942	75.0972	0.117584	58.3333	0	0	0	0	0	0	0	0	0	0	0	0	0	0	0	0	0	0	0	0	0	0	0	0	0	0	0	0	0	0	1	0	0	0	0	0	0	0	0	0	0	0	0	0	0	0	0	0	0	0	0	0	0	0	0																											1.9	2.2	1.2	4.3
0	0	52.48	0	0	0	0	0	0	0	0	0	0	0	0	0	0	124	110	124	110	117	117	98	9.8995	117.209	0.0598291	50	78	77	78	77	77.5	77.5	0.5	0.7071	77.5016	0.00645161	0	0	0	0	0	0	0	0	0	0	0	0	0	0	0	0	0	0	0	0	0	0	0	0	0	0	0	0	0	0	0	1	0	0	0	0	0	0	0	0	0	0	0	0	0	0	0	0	0	0	0	0	0	0	0	0
0	0	50.37	0	0	0	0	0	0	0	0	0	0	0	0	0	0	157	136	185	102	125.535	124	272.255	16.5001	126.59	0.129901	76.7442	87	83	101	65	75.1628	72	72.711	8.5271	75.6338	0.112121	55.814	0	0	0	0	0	0	0	0	0	0	0	0	0	0	0	0	0	0	0	0	0	0	0	0	0	0	0	0	0	0	1	0	0	0	0	0	0	0	0	0	0	0	0	0	0	0	0	0	0	0	0	0	0	0	0																											1.848	5.763	1.212	7.815
1	1	67.11	1	0	0	0	0	0	0	2018-11-22	0	0	0	0	0	0	168	147	168	120	139.434	138	100.404	10.0202	139.787	0.0711822	60.3774	99	77	99	70	83.2075	84	30.5522	5.5274	83.3875	0.0657995	45.283	0	0	0	0	0	0	0	0	0	0	0	0	0	0	0	0	0	0	0	0	0	0	0	0	0	0	0	0	0	0	2	0	0	0	0	0	0	0	0	0	0	0	0	0	0	0	0	0	0	0	0	0	0	0	0																											1.3	2.9	1.1	4.6
0	1	45.8	0	0	0	0	0	0	0	0	0	0	0	0	0	0	164	140	184	118	139.875	136	201.349	14.1898	140.582	0.10065	67.1875	88	86	92	62	77.75	78	37.4286	6.1179	77.9866	0.0780695	42.1875	0	0	0	0	0	0	0	0	0	0	0	0	0	0	0	0	0	0	0	0	0	0	0	0	0	0	0	0	0	0	0	0	0	0	0	0	0	0	0	0	0	0	0	0	0	0	0	0	0	0	0	0	0	0	0																											0.89	1.5955	1	3
0	1	52.42	0	0	0	0	0	0	0	0	0	0	0	0	0	0	132	135	149	101	124.009	124	129.33	11.3723	124.525	0.091276	72.8972	65	85	97	59	79.6916	81	63.121	7.9449	80.083	0.0992283	53.271	0	0	0	0	0	0	0	0	0	0	0	0	0	0	0	0	0	0	0	0	0	0	0	0	0	0	0	0	0	0	1	0	0	0	0	0	0	0	0	0	0	0	0	0	0	0	0	0	0	0	0	0	0	0	0																											1.16	1.9154	1.04	3.49
0	0	57.11	0	0	0	0	0	0	0	0	0	0	0	0	0	0	165	165	165	165	165	165			165	0		94	94	94	94	94	94			94	0		0	0	0	0	0	0	0	0	0	0	0	0	0	0	0	0	0	0	0	0	0	0	0	0	0	0	0	0	0	0	1	0	0	0	0	0	0	0	0	0	0	0	0	0	0	0	0	0	0	0	0	0	0	0	0
0	1	71.08	0	0	0	0	0	0	0	0	0	0	0	0	0	0	119	148	172	109	141.469	143	196.754	14.0269	142.149	0.0981346	77.551	65	69	98	56	69.9592	69	70.2066	8.3789	70.449	0.118541	65.3061	0	0	0	0	0	0	0	0	0	0	0	0	0	0	0	0	0	0	0	0	0	0	0	0	0	0	0	0	0	0	3	0	0	0	0	0	0	0	0	0	0	0	0	0	0	0	0	0	0	0	0	0	0	0	0																											1.11	2.5755	1.12	4.2
0	1	36.91	0	0	0	0	0	0	0	0	0	0	0	0	0	0	123	120	158	113	127.744	126	100.528	10.0264	128.128	0.0775699	53.4884	78	80	103	61	80.7674	80	51.1827	7.1542	81.0763	0.0875419	62.7907	0	0	0	0	0	0	0	0	0	0	0	0	0	0	0	0	0	0	0	0	0	0	0	0	0	0	0	0	0	0	0	0	0	0	0	0	0	0	0	0	0	0	0	0	0	0	0	0	0	0	0	0	0	0	0																											2.3	2.6	0.8	4.4
1	1	72.03	0	1	0	0	0	0	0	0	2018-02-23	0	0	0	0	0	156	127	183	102	136	133.5	295.938	17.2029	137.067	0.12553	81.8182	77	66	103	44	69.3485	69	130.569	11.4267	70.2695	0.163519	69.697	0	0	0	0	0	0	0	0	0	0	0	0	0	0	0	0	0	0	0	0	0	0	0	0	0	0	0	0	0	0	3	0	0	0	0	0	0	0	0	0	0	0	0	0	0	0	0	0	0	0	0	0	0	0	0																											2.132	2.9309	1.19	5.09
0	0	49.84	0	0	0	0	0	0	0	0	0	0	0	0	0	0	167	127	167	103	126.636	127	127.4	11.2871	127.127	0.0881117	72.7273	99	75	99	66	79.0909	78.5	37.2008	6.0992	79.3204	0.0762356	50	0	0	0	0	0	0	0	0	0	0	0	0	0	0	0	0	0	0	0	0	0	0	0	0	0	0	0	0	0	0	0	0	0	0	0	0	0	0	0	0	0	0	0	0	0	0	0	0	0	0	0	0	0	0	0																											2	3.6	1.2	5.7
0	0	21.91	0	0	0	0	0	0	0	0	0	0	0	0	0	0	100	130	130	100	110	100	200	14.1421	110.725	0.114992	60	80	80	80	80	80	80	0	0	80	0	0	0	0	0	0	0	0	0	0	0	0	0	0	0	0	0	0	0	0	0	0	0	0	0	0	0	0	0	0	0	0	0	0	0	0	0	0	0	0	0	0	0	0	0	0	0	0	0	0	0	0	0	0	0	0	0
0	1	64.43	0	0	0	0	0	0	0	0	0	0	0	0	0	0	148	125	160	115	134	131	148.125	12.1707	134.519	0.088114	76.4706	96	85	96	70	85	85	61.875	7.8661	85.3419	0.0897789	52.9412	0	0	0	0	0	0	0	0	0	0	0	0	0	0	0	0	0	0	0	0	0	0	0	0	0	0	0	0	0	0	2	0	0	0	0	0	0	0	0	0	0	0	0	0	0	0	0	0	0	0	0	0	0	0	0																											2.4	2.284	0.86	4.25
1	0	66.59	0	0	0	0	0	0	0	0	0	0	0	0	0	0	161	124	192	110	131.823	128.5	280.756	16.7558	132.853	0.125224	82.3529	85	74	88	59	73.7647	73.5	49.0945	7.0067	74.087	0.0935805	58.8235	0	0	0	0	0	0	0	0	0	0	0	0	0	0	0	0	0	0	0	0	0	0	0	0	0	0	0	0	0	0	2	0	0	0	0	0	0	0	0	0	0	0	0	0	0	0	0	0	0	0	0	0	0	0	0																											2	2.4009	2.31	5.62
1	0	70.3	0	0	0	0	1	0	0	0	0	0	0	2013-08-02	0	0	127	171	171	124	143.293	143	136.062	11.6646	143.755	0.080405	68.2927	90	95	100	66	86.7805	87	43.6256	6.605	87.0254	0.0751773	51.2195	0	0	0	0	0	0	0	0	0	0	0	0	0	0	0	0	0	0	0	0	0	0	0	0	0	0	0	0	0	0	3	0	0	0	0	0	0	0	0	0	0	0	0	0	0	0	0	0	0	0	0	0	0	0	0																											1	2.9	1.9	5.2
0	0	39.46	0	0	0	0	0	0	0	0	0	0	0	0	0	0	141	134	146	123	136	137.5	99.3333	9.9666	136.274	0.0634657	75	80	47	82	47	70.75	77	262.25	16.1941	72.1266	0.198227	75	0	0	0	0	0	0	0	0	0	0	0	0	0	0	0	0	0	0	0	0	0	0	0	0	0	0	0	0	0	0	0	0	0	0	0	0	0	0	0	0	0	0	0	0	0	0	0	0	0	0	0	0	0	0	0																4.94			138.3	5.5		44					1.48	4.0009	1.54	5.21
0	0	57.14	0	0	0	0	0	0	0	0	0	0	0	0	0	0	160	162	164	113	139.535	138	143.35	11.9729	140.036	0.0848021	76.7442	63	85	91	61	73.3953	73	40.3876	6.3551	73.6636	0.0855748	55.814	0	0	0	0	0	0	0	0	0	0	0	0	0	0	0	0	0	0	0	0	0	0	0	0	0	0	0	0	0	0	1	0	0	0	0	0	0	0	0	0	0	0	0	0	0	0	0	0	0	0	0	0	0	0	0																4.63			138	4.3		74					2.18	3.0618	1.85	6.37
0	0	44.13	0	0	0	0	0	0	0	0	0	0	0	0	0	0	121	134	145	106	121.778	120.5	90.3648	9.506	122.141	0.0773344	75.9259	68	71	87	59	73.5	74	25.8774	5.087	73.6726	0.0685668	44.4444	0	0	0	0	0	0	0	0	0	0	0	0	0	0	0	0	0	0	0	0	0	0	0	0	0	0	0	0	0	0	0	0	0	0	0	0	0	0	0	0	0	0	0	0	0	0	0	0	0	0	0	0	0	0	0																											1.4	2.5	1.3	4.4
1	0	77.95	0	0	0	0	0	0	0	0	0	0	0	0	0	0	173	104	196	104	147.387	149	461.061	21.4723	148.918	0.144507	79.0323	88	42	88	42	64.8065	66	66.3226	8.1439	65.308	0.124647	48.3871	0	0	0	0	0	0	0	0	0	0	0	0	0	0	0	0	0	0	0	0	0	0	0	0	0	0	0	0	0	0	3	0	0	0	0	0	0	0	0	0	0	0	0	0	0	0	0	0	0	0	0	0	0	0	0																											0.8	3.0527	1.62	5.3
0	0	64.95	0	0	0	0	0	0	0	0	0	0	0	0	0	0	167	112	181	99	128.986	125	388.662	19.7145	130.462	0.151731	75.3623	73	43	94	43	59.7101	59	69.8265	8.3562	60.2836	0.138929	53.6232	0	0	0	0	0	0	0	0	0	0	0	0	0	0	0	0	0	0	0	0	0	0	0	0	0	0	0	0	0	0	2	0	0	0	0	0	0	0	0	0	0	0	0	0	0	0	0	0	0	0	0	0	0	0	0																											1.1	3	1.3	4.8
0	1	61	0	0	0	0	0	0	0	0	0	0	0	0	0	0	161	124	193	111	143.34	143	188.613	13.7337	143.984	0.0949038	73.5849	98	69	102	63	78.9245	78	69.8403	8.3571	79.3574	0.104883	49.0566	0	0	0	0	0	0	0	0	0	0	0	0	0	0	0	0	0	0	0	0	0	0	0	0	0	0	0	0	0	0	2	0	0	0	0	0	0	0	0	0	0	0	0	0	0	0	0	0	0	0	0	0	0	0	0																											0.7	2.5	1.4	4.2
0	0	45.04	0	0	0	0	0	0	0	0	0	0	0	0	0	0	174	124	174	108	126.171	124	97.1006	9.854	126.55	0.0775399	68.5714	96	77	96	75	85.2714	85	20.3166	4.5074	85.3888	0.0524804	32.8571	0	0	0	0	0	0	0	0	0	0	0	0	0	0	0	0	0	0	0	0	0	0	0	0	0	0	0	0	0	0	0	0	0	0	0	0	0	0	0	0	0	0	0	0	0	0	0	0	0	0	0	0	0	0	0																											1	1.9	2	4.3
0	1	63.9	0	0	0	0	0	0	0	0	0	0	0	0	0	0	161	130	171	128	143.154	135	236.641	15.3831	143.915	0.103243	61.5385	91	80	99	78	86.2308	84	43.859	6.6226	86.4652	0.073788	23.0769	0	0	0	0	0	0	0	0	0	0	0	0	0	0	0	0	0	0	0	0	0	0	0	0	0	0	0	0	0	0	2	0	0	0	0	0	0	0	0	0	0	0	0	0	0	0	0	0	0	0	0	0	0	0	0
0	1	64.16	0	1	0	0	0	1	0	0	2016-10-25	0	0	0	2016-10-25	0	150	140	179	123	141.784	140	111.252	10.5476	142.168	0.0736592	76.4706	93	71	93	53	71.5882	72	65.0471	8.0652	72.0323	0.111551	49.0196	0	0	0	0	0	0	0	0	0	0	0	0	0	0	0	0	0	0	0	0	0	0	0	0	0	0	0	0	0	0	2	0	0	0	0	0	0	0	0	0	0	0	0	0	0	0	0	0	0	0	0	0	0	0	0																											1.49	2.6182	1.1	4.3
0	1	70.9	0	0	0	0	0	0	0	0	0	0	0	0	0	0	176	126	176	100	134.912	132.5	286.022	16.9122	135.952	0.124432	85.2941	97	64	99	50	76.1765	77.5	85.1624	9.2283	76.7253	0.12025	57.3529	0	0	0	0	0	0	0	0	0	0	0	0	0	0	0	0	0	0	0	0	0	0	0	0	0	0	0	0	0	0	3	0	0	0	0	0	0	0	0	0	0	0	0	0	0	0	0	0	0	0	0	0	0	0	0																											1.5	3.1	1.2	5
0	0	33.62	0	0	0	0	0	0	0	0	0	0	0	0	0	0	136	156	172	113	141.833	141	436.967	20.9037	143.111	0.134541	83.3333	89	106	106	69	89.1667	89.5	143.767	11.9903	89.836	0.122754	66.6667	0	0	0	0	0	0	0	0	0	0	0	0	0	0	0	0	0	0	0	0	0	0	0	0	0	0	0	0	0	0	0	0	0	0	0	0	0	0	0	0	0	0	0	0	0	0	0	0	0	0	0	0	0	0	0																											1.174	3.2754	0.82	4.629
0	0	67.96	0	0	0	0	0	0	0	0	0	0	0	0	0	0	136	139	169	106	132.656	131	174.063	13.1933	133.299	0.0986365	72.1311	71	79	88	64	76.1311	76	31.4825	5.6109	76.3343	0.0730942	36.0656	0	0	0	0	0	0	0	0	0	0	0	0	0	0	0	0	0	0	0	0	0	0	0	0	0	0	0	0	0	0	2	0	0	0	0	0	0	0	0	0	0	0	0	0	0	0	0	0	0	0	0	0	0	0	0																											0.6	2.5	2.1	4.9
1	1	61.7	0	0	0	0	0	0	0	0	0	0	0	0	0	0	115	136	139	115	129.375	131.5	84.2679	9.1798	129.66	0.066372	75	57	77	77	57	68.125	67.5	36.6964	6.0578	68.3603	0.0831782	50	0	0	0	0	0	0	0	0	0	0	0	0	0	0	0	0	0	0	0	0	0	0	0	0	0	0	0	0	0	0	2	0	0	0	0	0	0	0	0	0	0	0	0	0	0	0	0	0	0	0	0	0	0	0	0																											0.98	1.4227	1.15	3.1
0	1	61.08	0	0	0	0	0	0	0	0	0	0	0	0	0	0	150	135	150	98	122.918	122	132.11	11.4939	123.445	0.0927391	78.6885	89	80	93	55	76.0656	76	47.7623	6.911	76.3738	0.0901084	57.377	0	0	0	0	0	0	0	0	0	0	0	0	0	0	0	0	0	0	0	0	0	0	0	0	0	0	0	0	0	0	2	0	0	0	0	0	0	0	0	0	0	0	0	0	0	0	0	0	0	0	0	0	0	0	0																											1.7	2.5	1.2	4.5
0	0	60.18	0	0	0	0	0	0	0	0	0	0	0	0	0	0	147	112	184	104	136.593	135	189.452	13.7642	137.273	0.09991	84.7458	84	67	89	59	78.3729	79	34.0655	5.8366	78.5862	0.0738379	50.8475	0	0	0	0	0	0	0	0	0	0	0	0	0	0	0	0	0	0	0	0	0	0	0	0	0	0	0	0	0	0	2	0	0	0	0	0	0	0	0	0	0	0	0	0	0	0	0	0	0	0	0	0	0	0	0																											1.5	2.5	1.3	4.5
0	0	48.07	0	0	0	0	0	0	0	0	0	0	0	0	0	0	138	122	146	101	127.754	128	84.7957	9.2085	128.08	0.0714443	63.1579	91	73	92	63	78.5789	78	48.2481	6.9461	78.88	0.0876174	57.8947	0	0	0	0	0	0	0	0	0	0	0	0	0	0	0	0	0	0	0	0	0	0	0	0	0	0	0	0	0	0	0	0	0	0	0	0	0	0	0	0	0	0	0	0	0	0	0	0	0	0	0	0	0	0	0																											1.1	2.9	1.8	5.2
0	0	47.37	0	0	0	0	0	0	0	0	0	0	0	0	0	0	120	129	129	120	126	129	27	5.1962	126.071	0.0336718	33.3333	71	75	76	71	74	75	7	2.6458	74.0315	0.0291925	33.3333	0	0	0	0	0	0	0	0	0	0	0	0	0	0	0	0	0	0	0	0	0	0	0	0	0	0	0	0	0	0	0	0	0	0	0	0	0	0	0	0	0	0	0	0	0	0	0	0	0	0	0	0	0	0	0
0	1	53.35	0	0	0	0	0	0	0	0	0	0	0	0	0	0	144	111	168	111	137.46	137.5	162.621	12.7523	138.038	0.0918385	70	80	66	91	55	74	73.5	47.2653	6.875	74.3123	0.0919713	60	0	0	0	0	0	0	0	0	0	0	0	0	0	0	0	0	0	0	0	0	0	0	0	0	0	0	0	0	0	0	1	0	0	0	0	0	0	0	0	0	0	0	0	0	0	0	0	0	0	0	0	0	0	0	0																											1.03	3.3555	1.29	5.1
1	0	69.9	0	0	0	0	0	0	0	0	0	0	0	0	0	0	148	139	148	139	143.5	143.5	40.5	6.364	143.571	0.0313589	50	72	72	72	72	72	72	0	0	72	0	0	0	0	0	0	0	0	0	0	0	0	0	0	0	0	0	0	0	0	0	0	0	0	0	0	0	0	0	0	0	0	2	0	0	0	0	0	0	0	0	0	0	0	0	0	0	0	0	0	0	0	0	0	0	0	0																											1.9	2.3382	0.98	4.7
0	0	62.21	0	0	0	0	0	0	0	0	0	0	0	0	0	0	169	131	178	101	128.116	127	237.55	15.4127	129.03	0.119668	76.8421	74	70	95	46	64.0947	63	67.959	8.2437	64.6172	0.127939	63.1579	0	0	0	0	0	0	0	0	0	0	0	0	0	0	0	0	0	0	0	0	0	0	0	0	0	0	0	0	0	0	2	0	0	0	0	0	0	0	0	0	0	0	0	0	0	0	0	0	0	0	0	0	0	0	0																											1.87	5.0126	1.36	7.23
0	1	51.58	0	0	0	0	0	0	0	0	0	0	0	0	0	0	127	147	157	99	126.655	127	213.633	14.6162	127.481	0.114402	79.3103	82	82	98	64	78.5	77.5	68.5	8.2765	78.9276	0.10452	53.4483	0	0	0	0	0	0	0	0	0	0	0	0	0	0	0	0	0	0	0	0	0	0	0	0	0	0	0	0	0	0	1	0	0	0	0	0	0	0	0	0	0	0	0	0	0	0	0	0	0	0	0	0	0	0	0																											1.1	3.2	1.3	5
0	0	52.87	0	0	0	0	0	0	0	0	0	0	0	0	0	0	126	152	169	93	133.235	131.5	412.973	20.3217	134.731	0.150265	76.4706	76	77	90	57	73.4118	73	73.6435	8.5816	73.897	0.115165	58.8235	0	0	0	0	0	0	0	0	0	0	0	0	0	0	0	0	0	0	0	0	0	0	0	0	0	0	0	0	0	0	1	0	0	0	0	0	0	0	0	0	0	0	0	0	0	0	0	0	0	0	0	0	0	0	0																											0.7	1.7218	2.92	4.96
0	0	76.96	0	0	0	0	0	0	0	0	0	0	0	0	0	0	158	130	185	86	129.36	129.5	422.807	20.5623	130.952	0.157356	82	71	70	90	39	65.88	66.5	88.1894	9.3909	66.5327	0.141113	54	0	0	0	0	0	0	0	0	0	0	0	0	0	0	0	0	0	0	0	0	0	0	0	0	0	0	0	0	0	0	3	0	0	0	0	0	0	0	0	0	0	0	0	0	0	0	0	0	0	0	0	0	0	0	0																											1.2	1.7	1.1	3.3
0	0	55.29	0	0	0	0	0	0	0	0	0	0	0	0	0	0	135	122	177	106	141.895	138	314.81	17.7429	142.98	0.123941	77.193	76	62	99	52	74.4561	73	91.0382	9.5414	75.0544	0.127019	57.8947	0	0	0	0	0	0	0	0	0	0	0	0	0	0	0	0	0	0	0	0	0	0	0	0	0	0	0	0	0	0	1	0	0	0	0	0	0	0	0	0	0	0	0	0	0	0	0	0	0	0	0	0	0	0	0																											2	4.4	1.7	7
0	0	45.33	0	0	0	0	0	0	0	0	0	0	0	0	0	0	130	135	175	110	134.594	133.5	193.797	13.9211	135.289	0.101802	78.125	80	78	94	67	77.4062	76	42.3135	6.5049	77.6706	0.0827122	37.5	0	0	0	0	0	0	0	0	0	0	0	0	0	0	0	0	0	0	0	0	0	0	0	0	0	0	0	0	0	0	0	0	0	0	0	0	0	0	0	0	0	0	0	0	0	0	0	0	0	0	0	0	0	0	0																											0.6	2	2.5	4.8
0	1	60.76	0	0	0	0	0	0	0	0	0	0	0	0	0	0	150	138	190	120	143.302	141	175.83	13.2601	143.903	0.0916555	73.5849	90	77	108	70	86	85	68.8077	8.295	86.3916	0.0955397	58.4906	0	0	0	0	0	0	0	0	0	0	0	0	0	0	0	0	0	0	0	0	0	0	0	0	0	0	0	0	0	0	2	0	0	0	0	0	0	0	0	0	0	0	0	0	0	0	0	0	0	0	0	0	0	0	0																											5.2	3.2	0.7	4.2
1	0	71.96	0	0	0	0	0	0	0	0	0	0	0	0	0	0	123	122	179	103	139.918	138	394.91	19.8723	141.303	0.141053	73.9726	67	74	83	46	64.1096	63	85.2934	9.2354	64.7624	0.143067	69.863	0	0	0	0	0	0	0	0	0	0	0	0	0	0	0	0	0	0	0	0	0	0	0	0	0	0	0	0	0	0	3	0	0	0	0	0	0	0	0	0	0	0	0	0	0	0	0	0	0	0	0	0	0	0	0																											1.1	4.8	1.89	7.19
0	1	63.02	0	0	0	0	0	0	0	0	0	0	0	0	0	0	145	134	160	100	127.492	129	245.944	15.6826	128.436	0.121962	72.8814	72	65	90	63	74.2373	74	38.1151	6.1737	74.4892	0.0824546	57.6271	0	0	0	0	0	0	0	0	0	0	0	0	0	0	0	0	0	0	0	0	0	0	0	0	0	0	0	0	0	0	2	0	0	0	0	0	0	0	0	0	0	0	0	0	0	0	0	0	0	0	0	0	0	0	0																											1	2.4	1.4	4.2
1	0	68.08	0	0	0	0	0	0	0	0	0	0	0	0	0	0	121	132	178	103	128.24	125.5	277.247	16.6507	129.295	0.128536	72	79	81	92	62	73	73.5	49.1837	7.0131	73.3294	0.0951044	56	0	0	0	0	0	0	0	0	0	0	0	0	0	0	0	0	0	0	0	0	0	0	0	0	0	0	0	0	0	0	2	0	0	0	0	0	0	0	0	0	0	0	0	0	0	0	0	0	0	0	0	0	0	0	0																											1.3	2	1.5	4.1
0	0	51.94	0	0	0	0	0	0	0	0	0	0	0	0	0	0	134	123	173	108	127.518	126	139.236	11.7998	128.053	0.0917048	64.2857	72	68	95	67	77.7143	77	34.1714	5.8456	77.9299	0.0745449	50	0	0	0	0	0	0	0	0	0	0	0	0	0	0	0	0	0	0	0	0	0	0	0	0	0	0	0	0	0	0	1	0	0	0	0	0	0	0	0	0	0	0	0	0	0	0	0	0	0	0	0	0	0	0	0																											2.7	3.4	1.1	5.7
1	0	66.87	1	0	0	0	0	0	0	2014-07-10	0	0	0	0	0	0	167	136	202	109	140.84	139	364.994	19.1048	142.104	0.134286	82	99	81	105	64	81.72	81	86.6547	9.3089	82.2379	0.112767	74	0	0	0	0	0	0	0	0	0	0	0	0	0	0	0	0	0	0	0	0	0	0	0	0	0	0	0	0	0	0	2	0	0	0	0	0	0	0	0	0	0	0	0	0	0	0	0	0	0	0	0	0	0	0	0																											1.27	3.3	1.7	5.5
1	0	68.96	1	0	0	0	0	0	0	2013-05-05	0	0	0	0	0	0	139	154	201	107	147.667	149	241.333	15.5349	148.454	0.103434	70	76	80	90	54	74.7333	74	72.892	8.5377	75.2033	0.112322	66.6667	0	0	0	0	0	0	0	0	0	0	0	0	0	0	0	0	0	0	0	0	0	0	0	0	0	0	0	0	0	0	2	0	0	0	0	0	0	0	0	0	0	0	0	0	0	0	0	0	0	0	0	0	0	0	0
0	0	54.76	0	0	0	0	0	0	0	0	0	0	0	0	0	0	145	139	156	108	134.8	134	83.7556	9.1518	135.105	0.0672717	67.2727	83	60	86	60	76.1818	77	32.596	5.7093	76.3916	0.0742585	50.9091	0	0	0	0	0	0	0	0	0	0	0	0	0	0	0	0	0	0	0	0	0	0	0	0	0	0	0	0	0	0	1	0	0	0	0	0	0	0	0	0	0	0	0	0	0	0	0	0	0	0	0	0	0	0	0																											1.2	2.6	1.7	4.8
0	1	58.96	0	0	0	0	0	0	0	0	0	0	0	0	0	0	131	137	171	125	143.278	142.5	116.657	10.8008	143.677	0.0746824	61.1111	83	65	94	65	83.5556	83.5	29.5723	5.438	83.7291	0.0644775	51.8519	0	0	0	0	0	0	0	0	0	0	0	0	0	0	0	0	0	0	0	0	0	0	0	0	0	0	0	0	0	0	1	0	0	0	0	0	0	0	0	0	0	0	0	0	0	0	0	0	0	0	0	0	0	0	0																											1	4.3	1.3	6
0	0	46.36	0	0	0	0	0	0	0	0	0	0	0	0	0	0	139	131	158	101	130.595	130.5	157.32	12.5427	131.182	0.0948925	71.4286	72	54	85	54	70.4286	70	58.5436	7.6514	70.8331	0.107339	69.0476	0	0	0	0	0	0	0	0	0	0	0	0	0	0	0	0	0	0	0	0	0	0	0	0	0	0	0	0	0	0	0	0	0	0	0	0	0	0	0	0	0	0	0	0	0	0	0	0	0	0	0	0	0	0	0																											1.2	0.7882	1.28	2.4
0	1	65.93	0	0	0	0	0	0	0	0	0	0	0	0	0	0	150	144	216	105	134.506	132	322.185	17.9495	135.685	0.132696	70.7865	90	70	106	50	75.5281	74	126.434	11.2443	76.3512	0.148037	58.427	0	0	0	0	0	0	0	0	0	0	0	0	0	0	0	0	0	0	0	0	0	0	0	0	0	0	0	0	0	0	2	0	0	0	0	0	0	0	0	0	0	0	0	0	0	0	0	0	0	0	0	0	0	0	0																											1.3	3.5	1.4	5.5
0	1	56.31	0	0	0	0	0	0	0	0	0	0	0	0	0	0	152	154	163	117	136.17	136	136.413	11.6796	136.66	0.0849592	67.9245	88	87	97	64	75.9623	76	48.7293	6.9806	76.2763	0.0910251	60.3774	0	0	0	0	0	0	0	0	0	0	0	0	0	0	0	0	0	0	0	0	0	0	0	0	0	0	0	0	0	0	1	0	0	0	0	0	0	0	0	0	0	0	0	0	0	0	0	0	0	0	0	0	0	0	0																											1.4	2.9	2.2	5.7
0	1	69.1	0	0	0	0	0	0	0	0	0	0	0	0	0	0	134	110	162	100	127.437	131	194.85	13.9589	128.188	0.108762	80.2817	75	60	88	52	70.4507	71	59.394	7.7067	70.8651	0.108619	54.9296	0	0	0	0	0	0	0	0	0	0	0	0	0	0	0	0	0	0	0	0	0	0	0	0	0	0	0	0	0	0	2	0	0	0	0	0	0	0	0	0	0	0	0	0	0	0	0	0	0	0	0	0	0	0	0																											0.85	3.8883	1.13	5.41
1	1	70.91	0	0	0	0	0	0	0	0	0	0	0	0	0	0	120	139	195	120	149.2	150	291.583	17.0758	150.135	0.112137	84	70	68	106	52	77	78	128.583	11.3395	77.7974	0.14429	60	0	0	0	0	0	0	0	0	0	0	0	0	0	0	0	0	0	0	0	0	0	0	0	0	0	0	0	0	0	0	3	0	0	0	0	0	0	0	0	0	0	0	0	0	0	0	0	0	0	0	0	0	0	0	0																											1.75	2.9735	0.88	4.66
0	1	70.91	0	0	0	0	0	0	0	0	0	0	0	0	0	0	159	144	188	99	140.8	142.5	314.776	17.7419	141.891	0.124741	88	88	89	98	60	78.42	79	62.6567	7.9156	78.8105	0.0999241	56	0	0	0	0	0	0	0	0	0	0	0	0	0	0	0	0	0	0	0	0	0	0	0	0	0	0	0	0	0	0	3	0	0	0	0	0	0	0	0	0	0	0	0	0	0	0	0	0	0	0	0	0	0	0	0																											1.6	3.5	0.8	5
0	0	68.05	0	0	0	0	0	0	0	0	0	0	0	0	0	0	164	133	164	118	141.526	142	119.041	10.9106	141.924	0.0750361	73.6842	79	78	89	65	72.7368	71	38.6491	6.2168	72.9881	0.0831907	36.8421	0	0	0	0	0	0	0	0	0	0	0	0	0	0	0	0	0	0	0	0	0	0	0	0	0	0	0	0	0	0	2	0	0	0	0	0	0	0	0	0	0	0	0	0	0	0	0	0	0	0	0	0	0	0	0																											1.8	2.8	1.2	4.8
1	1	57.6	0	0	0	0	0	0	0	0	0	0	0	0	0	0	136	134	171	110	136.7	138	181.666	13.4783	137.341	0.0969407	73.3333	86	75	109	69	83.2333	83	97.2885	9.8635	83.7964	0.116512	50	0	0	0	0	0	0	0	0	0	0	0	0	0	0	0	0	0	0	0	0	0	0	0	0	0	0	0	0	0	0	1	0	0	0	0	0	0	0	0	0	0	0	0	0	0	0	0	0	0	0	0	0	0	0	0																											3.494	4.1678	0.977	6.733
0	1	87.98	0	0	0	0	0	0	0	0	0	0	0	0	0	0	154	116	169	100	126.68	130	391.977	19.7984	128.157	0.153129	72	64	58	82	45	59.12	57	84.36	9.1848	59.801	0.152219	72	0	0	0	0	0	0	0	0	0	0	0	0	0	0	0	0	0	0	0	0	0	0	0	0	0	0	0	0	0	0	4	0	0	0	0	0	0	0	0	0	0	0	0	0	0	0	0	0	0	0	0	0	0	0	0																											1.53	2.9045	1.2	4.8
0	1	47.9	0	0	0	0	0	0	0	0	0	0	0	0	0	0	162	137	162	137	149.5	149.5	312.5	17.6777	150.022	0.083612	50	102	89	102	89	95.5	95.5	84.5	9.1924	95.7209	0.0680628	50	0	0	0	0	0	0	0	0	0	0	0	0	0	0	0	0	0	0	0	0	0	0	0	0	0	0	0	0	0	0	0	0	0	0	0	0	0	0	0	0	0	0	0	0	0	0	0	0	0	0	0	0	0	0	0
0	0	50.44	0	0	0	0	0	0	0	0	0	0	0	0	0	0	141	153	196	111	139.581	140	229.657	15.1544	140.388	0.107692	83.871	88	65	93	60	74.2581	72.5	51.3421	7.1653	74.5974	0.0957111	53.2258	0	0	0	0	0	0	0	0	0	0	0	0	0	0	0	0	0	0	0	0	0	0	0	0	0	0	0	0	0	0	1	0	0	0	0	0	0	0	0	0	0	0	0	0	0	0	0	0	0	0	0	0	0	0	0																											1.59	3.5973	1.78	6.1
0	1	59.91	0	0	0	0	0	0	0	0	0	0	0	0	0	0	132	117	135	100	113.7	112.5	63.9414	7.9963	113.972	0.0691463	56.6667	71	61	74	55	65.7333	66	17.5816	4.193	65.8625	0.0627165	40	0	0	0	0	0	0	0	0	0	0	0	0	0	0	0	0	0	0	0	0	0	0	0	0	0	0	0	0	0	0	1	0	0	0	0	0	0	0	0	0	0	0	0	0	0	0	0	0	0	0	0	0	0	0	0																											0.67	0.9855	2.36	3.65
0	0	51.47	0	0	0	0	0	0	0	0	0	0	0	0	0	0	166	137	177	101	126.475	126	197.84	14.0656	127.241	0.110266	74.5763	102	80	102	63	79.0169	79	48.1894	6.9419	79.3161	0.087105	54.2373	0	0	0	0	0	0	0	0	0	0	0	0	0	0	0	0	0	0	0	0	0	0	0	0	0	0	0	0	0	0	1	0	0	0	0	0	0	0	0	0	0	0	0	0	0	0	0	0	0	0	0	0	0	0	0																											1.24	4.3318	1.31	5.37
0	1	62.91	0	0	0	0	0	0	0	0	0	0	0	0	0	0	159	152	159	112	129.882	128.5	147.622	12.15	130.433	0.0921601	79.4118	83	80	83	62	69.2647	69	32.2005	5.6746	69.4899	0.0807118	44.1176	0	0	0	0	0	0	0	0	0	0	0	0	0	0	0	0	0	0	0	0	0	0	0	0	0	0	0	0	0	0	2	0	0	0	0	0	0	0	0	0	0	0	0	0	0	0	0	0	0	0	0	0	0	0	0																											1.5	2.8	0.9	4.4
0	0	53.12	0	0	0	0	0	0	0	0	0	0	0	0	0	0	156	153	161	111	143.333	152	295.25	17.1828	144.246	0.113024	66.6667	78	87	87	69	76.8889	78	35.8611	5.9884	77.0959	0.0734297	66.6667	0	0	0	0	0	0	0	0	0	0	0	0	0	0	0	0	0	0	0	0	0	0	0	0	0	0	0	0	0	0	1	0	0	0	0	0	0	0	0	0	0	0	0	0	0	0	0	0	0	0	0	0	0	0	0																											1.25	4.0618	1.37	6
0	0	46.38	0	0	0	0	0	0	0	0	0	0	0	0	0	0	161	129	161	110	136.947	135	147.872	12.1603	137.477	0.0880129	77.193	93	64	93	64	78.3509	79	29.2318	5.4066	78.5339	0.0683976	35.0877	0	0	0	0	0	0	0	0	0	0	0	0	0	0	0	0	0	0	0	0	0	0	0	0	0	0	0	0	0	0	0	0	0	0	0	0	0	0	0	0	0	0	0	0	0	0	0	0	0	0	0	0	0	0	0																											1.6	2.8	1.3	4.8
0	1	52.84	0	0	0	0	0	0	0	0	0	0	0	0	0	0	125	139	156	104	134.803	135	118.261	10.8748	135.234	0.0800074	73.7705	80	74	106	66	82	82	52.0333	7.2134	82.3115	0.0872444	54.0984	0	0	0	0	0	0	0	0	0	0	0	0	0	0	0	0	0	0	0	0	0	0	0	0	0	0	0	0	0	0	1	0	0	0	0	0	0	0	0	0	0	0	0	0	0	0	0	0	0	0	0	0	0	0	0																											2.5	2.7	1.1	4.9
0	0	18.01	0	0	0	0	0	0	0	0	0	0	0	0	0	0	120	120	120	120	120	120			120	0		70	70	70	70	70	70			70	0		0	0	0	0	0	0	0	0	0	0	0	0	0	0	0	0	0	0	0	0	0	0	0	0	0	0	0	0	0	0	0	0	0	0	0	0	0	0	0	0	0	0	0	0	0	0	0	0	0	0	0	0	0	0	0
0	0	35.64	0	0	0	0	0	0	0	0	0	0	0	0	0	0	98	147	147	98	131.25	140	534.917	23.1283	132.769	0.152607	75	66	89	93	66	83.25	87	142.917	11.9548	83.8913	0.124362	50	0	0	0	0	0	0	0	0	0	0	0	0	0	0	0	0	0	0	0	0	0	0	0	0	0	0	0	0	0	0	0	0	0	0	0	0	0	0	0	0	0	0	0	0	0	0	0	0	0	0	0	0	0	0	0																											1.29	3.7255	1.35	5.67
1	0	58.79	0	0	0	0	0	0	0	0	0	0	0	0	0	0	137	128	159	92	134.735	137.5	302.685	17.3979	135.821	0.127213	67.6471	84	69	90	55	75.8824	79.5	88.0463	9.3833	76.4434	0.121824	55.8824	0	0	0	0	0	0	0	0	0	0	0	0	0	0	0	0	0	0	0	0	0	0	0	0	0	0	0	0	0	0	1	0	0	0	0	0	0	0	0	0	0	0	0	0	0	0	0	0	0	0	0	0	0	0	0																											0.74	2.8636	1.7	4.9
1	1	82.99	1	0	0	0	0	0	0	2005-05-11	0	0	0	0	0	0	154	146	158	113	139.857	140	227.476	15.0823	140.553	0.0998412	71.4286	82	72	82	66	74.8571	72	34.8095	5.9	75.0562	0.0729697	57.1429	0	0	0	0	0	0	0	0	0	0	0	0	0	0	0	0	0	0	0	0	0	0	0	0	0	0	0	0	0	0	4	0	0	0	0	0	0	0	0	0	0	0	0	0	0	0	0	0	0	0	0	0	0	0	0
1	1	52.24	0	1	0	0	0	0	0	0	2014-02-19	0	0	0	0	0	149	127	173	123	143.927	144	80.0316	8.946	144.2	0.061589	56.3636	85	75	106	68	89.1818	90	51.0404	7.1443	89.4623	0.0793773	52.7273	0	0	0	0	0	0	0	0	0	0	0	0	0	0	0	0	0	0	0	0	0	0	0	0	0	0	0	0	0	0	1	0	0	0	0	0	0	0	0	0	0	0	0	0	0	0	0	0	0	0	0	0	0	0	0																											0.88	2.11	1.54	4.05
0	0	51.82	0	0	0	0	0	0	0	0	0	0	0	0	0	0	119	130	137	106	119.286	119	137.238	11.7149	119.778	0.0909234	57.1429	78	75	82	68	74.8571	75	22.8095	4.7759	74.9876	0.0590679	57.1429	0	0	0	0	0	0	0	0	0	0	0	0	0	0	0	0	0	0	0	0	0	0	0	0	0	0	0	0	0	0	1	0	0	0	0	0	0	0	0	0	0	0	0	0	0	0	0	0	0	0	0	0	0	0	0																											2.97	3.4213	1.81	6.6
0	0	54.02	0	0	0	0	0	0	0	0	0	0	0	0	0	0	128	131	158	98	126.361	125	170.634	13.0627	127.023	0.102526	78.6885	79	74	99	60	73.5246	74	38.4869	6.2038	73.7816	0.0836825	57.377	0	0	0	0	0	0	0	0	0	0	0	0	0	0	0	0	0	0	0	0	0	0	0	0	0	0	0	0	0	0	1	0	0	0	0	0	0	0	0	0	0	0	0	0	0	0	0	0	0	0	0	0	0	0	0																											1	2.6	1.7	4.7
0	0	38.1	0	0	0	0	0	0	0	0	0	0	0	0	0	0	127	127	127	127	127	127			127	0		64	64	64	64	64	64			64	0		0	0	0	0	0	0	0	0	0	0	0	0	0	0	0	0	0	0	0	0	0	0	0	0	0	0	0	0	0	0	0	0	0	0	0	0	0	0	0	0	0	0	0	0	0	0	0	0	0	0	0	0	0	0	0
0	1	57.97	0	0	0	0	0	0	0	0	0	0	0	0	0	0	175	101	175	100	142.971	144	398.852	19.9713	144.32	0.137677	88.5714	109	75	115	60	92	92	131.412	11.4635	92.6912	0.12281	91.4286	0	0	0	0	0	0	0	0	0	0	0	0	0	0	0	0	0	0	0	0	0	0	0	0	0	0	0	0	0	0	1	0	0	0	0	0	0	0	0	0	0	0	0	0	0	0	0	0	0	0	0	0	0	0	0																											2.86	2.592	0.9	4.81
0	1	50.23	0	0	0	0	0	0	0	0	0	0	0	0	0	0	148	130	163	115	141.546	142	126.734	11.2576	141.984	0.0788073	72.7273	99	75	104	66	85.7091	88	87.6545	9.3624	86.2097	0.108237	67.2727	0	0	0	0	0	0	0	0	0	0	0	0	0	0	0	0	0	0	0	0	0	0	0	0	0	0	0	0	0	0	1	0	0	0	0	0	0	0	0	0	0	0	0	0	0	0	0	0	0	0	0	0	0	0	0																											1	3.3	1.2	4.9
0	1	52.85	0	0	0	0	0	0	0	0	0	0	0	0	0	0	162	146	162	111	135.017	135	110.525	10.5131	135.418	0.0772136	75	96	90	96	63	79.4167	80	67.9421	8.2427	79.8362	0.102922	70	0	0	0	0	0	0	0	0	0	0	0	0	0	0	0	0	0	0	0	0	0	0	0	0	0	0	0	0	0	0	1	0	0	0	0	0	0	0	0	0	0	0	0	0	0	0	0	0	0	0	0	0	0	0	0																											1.99	2.4329	1.06	4.41
1	1	65.53	0	1	0	0	0	0	0	0	2014-09-20	0	0	0	0	0	137	120	176	100	134.031	133	249.374	15.7916	134.944	0.116911	70.7692	82	58	94	56	71.1846	72	71.2466	8.4408	71.6757	0.11766	50.7692	0	0	0	0	0	0	0	0	0	0	0	0	0	0	0	0	0	0	0	0	0	0	0	0	0	0	0	0	0	0	2	0	0	0	0	0	0	0	0	0	0	0	0	0	0	0	0	0	0	0	0	0	0	0	0																											0.97	2.613	0.85	3.91
0	1	65.95	0	0	0	0	0	0	0	0	0	0	0	0	0	0	135	132	168	98	119.349	118	197.134	14.0404	120.159	0.116704	68.254	78	64	95	43	66.7302	67	57.8776	7.6077	67.1556	0.113099	55.5556	0	0	0	0	0	0	0	0	0	0	0	0	0	0	0	0	0	0	0	0	0	0	0	0	0	0	0	0	0	0	2	0	0	0	0	0	0	0	0	0	0	0	0	0	0	0	0	0	0	0	0	0	0	0	0																											0.9	3	1.1	4.5
0	1	50.73	0	0	0	0	0	0	0	0	0	0	0	0	0	0	109	119	136	100	118.327	119	66.5773	8.1595	118.603	0.0682909	57.6923	60	66	79	49	65.3269	65.5	52.5773	7.251	65.7204	0.109923	63.4615	0	0	0	0	0	0	0	0	0	0	0	0	0	0	0	0	0	0	0	0	0	0	0	0	0	0	0	0	0	0	1	0	0	0	0	0	0	0	0	0	0	0	0	0	0	0	0	0	0	0	0	0	0	0	0																											0.67	3.0612	1.15	4.52
0	1	67.92	0	0	0	0	0	0	0	0	0	0	0	0	0	0	144	148	163	115	136.983	138	141.776	11.907	137.491	0.086183	76.2712	85	73	92	65	74.0339	73	40.7919	6.3869	74.3042	0.0855351	47.4576	0	0	0	0	0	0	0	0	0	0	0	0	0	0	0	0	0	0	0	0	0	0	0	0	0	0	0	0	0	0	2	0	0	0	0	0	0	0	0	0	0	0	0	0	0	0	0	0	0	0	0	0	0	0	0																											2.8	1.4	0.8	3.5
0	0	62.45	0	0	0	0	0	0	0	0	0	0	0	0	0	0	154	120	158	106	129.841	130	139.49	11.8106	130.369	0.0902371	76.1905	77	75	82	47	68.9841	70	54.0804	7.3539	69.3688	0.105754	47.619	0	0	0	0	0	0	0	0	0	0	0	0	0	0	0	0	0	0	0	0	0	0	0	0	0	0	0	0	0	0	2	0	0	0	0	0	0	0	0	0	0	0	0	0	0	0	0	0	0	0	0	0	0	0	0																											1.6	2.9	1.5	5.1
0	0	68.18	0	0	0	0	0	0	0	0	0	0	0	0	0	0	157	142	158	118	138.583	140.5	157.507	12.5502	139.135	0.0892939	69.4444	73	61	85	54	69.4167	70	56.7643	7.5342	69.813	0.107018	61.1111	0	0	0	0	0	0	0	0	0	0	0	0	0	0	0	0	0	0	0	0	0	0	0	0	0	0	0	0	0	0	2	0	0	0	0	0	0	0	0	0	0	0	0	0	0	0	0	0	0	0	0	0	0	0	0																											1.26	3.2173	1.41	5.2
0	0	61.29	0	0	0	0	0	0	0	0	0	0	0	0	0	0	153	135	168	102	134.088	131	206.046	14.3543	134.84	0.106108	73.6842	77	58	92	58	72.0702	73	53.3164	7.3018	72.4327	0.100423	45.614	0	0	0	0	0	0	0	0	0	0	0	0	0	0	0	0	0	0	0	0	0	0	0	0	0	0	0	0	0	0	2	0	0	0	0	0	0	0	0	0	0	0	0	0	0	0	0	0	0	0	0	0	0	0	0																											0.7	2.5	2.1	4.9
0	0	68.98	0	0	0	0	0	0	0	0	0	0	0	0	0	0	171	138	185	118	143.714	143	217.844	14.7595	144.457	0.10178	82.1429	100	75	100	65	79.3036	77.5	48.288	6.949	79.602	0.0868389	53.5714	0	0	0	0	0	0	0	0	0	0	0	0	0	0	0	0	0	0	0	0	0	0	0	0	0	0	0	0	0	0	2	0	0	0	0	0	0	0	0	0	0	0	0	0	0	0	0	0	0	0	0	0	0	0	0																											1.9	2.4	1.1	4.4
1	0	70.96	0	0	0	0	0	0	0	0	0	0	0	0	0	0	160	115	185	100	142.056	141	280.469	16.7472	143.021	0.116795	77.7778	80	69	96	50	69.463	69	60.2156	7.7599	69.8871	0.110673	68.5185	0	0	0	0	0	0	0	0	0	0	0	0	0	0	0	0	0	0	0	0	0	0	0	0	0	0	0	0	0	0	3	0	0	0	0	0	0	0	0	0	0	0	0	0	0	0	0	0	0	0	0	0	0	0	0																											0.79	2.6864	1.75	4.6
0	0	77.57	0	0	0	0	0	0	0	0	0	0	0	0	0	0	190	160	215	116	141.419	139	269.918	16.4292	142.357	0.115386	66.2162	69	69	82	51	63.5811	62	60.1646	7.7566	64.0461	0.121168	52.7027	0	0	0	0	0	0	0	0	0	0	0	0	0	0	0	0	0	0	0	0	0	0	0	0	0	0	0	0	0	0	3	0	0	0	0	0	0	0	0	0	0	0	0	0	0	0	0	0	0	0	0	0	0	0	0																											1.13	3.1593	1.82	5.5
1	1	55.6	1	1	0	0	0	1	0	2015-12-19	2007-08-02	0	0	0	2007-08-02	0	134	147	161	103	132.436	132	136.41	11.6795	132.937	0.0870517	66.6667	84	78	95	65	81.1538	81	45.1862	6.7221	81.4247	0.0817624	41.0256	0	0	0	0	0	0	0	0	0	0	0	0	0	0	0	0	0	0	0	0	0	0	0	0	0	0	0	0	0	0	1	0	0	0	0	0	0	0	0	0	0	0	0	0	0	0	0	0	0	0	0	0	0	0	0																											1.3	2.1	1.2	3.9
1	1	64.31	0	1	0	0	0	1	0	0	2004-07-14	0	0	0	2004-07-14	0	161	142	167	131	153.2	161	252.2	15.8808	153.857	0.0927169	40	76	67	86	67	73	68	66	8.124	73.3608	0.0995392	60	0	0	0	0	0	0	0	0	0	0	0	0	0	0	0	0	0	0	0	0	0	0	0	0	0	0	0	0	0	0	2	0	0	0	0	0	0	0	0	0	0	0	0	0	0	0	0	0	0	0	0	0	0	0	0																											1.53	1.4955	1.05	3.2
0	1	69.2	0	0	0	0	0	0	0	0	0	0	0	0	0	0	170	170	170	170	170	170			170	0		78	78	78	78	78	78			78	0		0	0	0	0	0	0	0	0	0	0	0	0	0	0	0	0	0	0	0	0	0	0	0	0	0	0	0	0	0	0	2	0	0	0	0	0	0	0	0	0	0	0	0	0	0	0	0	0	0	0	0	0	0	0	0
0	1	54.36	0	1	0	0	0	1	0	0	2015-03-17	0	0	0	2015-03-17	0	157	132	177	115	129.69	126	251.079	15.8455	130.621	0.120055	68.9655	93	79	113	66	84.1379	83	90.9803	9.5384	84.6583	0.111394	41.3793	0	0	0	0	0	0	0	0	0	0	0	0	0	0	0	0	0	0	0	0	0	0	0	0	0	0	0	0	0	0	1	0	0	0	0	0	0	0	0	0	0	0	0	0	0	0	0	0	0	0	0	0	0	0	0																											2.08	3.1815	1.09	5.23
0	0	55.96	0	0	0	0	0	0	0	0	0	0	0	0	0	0	120	144	210	113	145.973	141	462.794	21.5126	147.529	0.146375	72.973	80	74	100	51	71.6892	69.5	119.149	10.9155	72.5043	0.151229	67.5676	0	0	0	0	0	0	0	0	0	0	0	0	0	0	0	0	0	0	0	0	0	0	0	0	0	0	0	0	0	0	1	0	0	0	0	0	0	0	0	0	0	0	0	0	0	0	0	0	0	0	0	0	0	0	0																											0.58	2.3527	1.22	3.84
0	0	37.66	0	0	0	0	0	0	0	0	0	0	0	0	0	0	142	130	144	106	127.151	128	73.3999	8.5674	127.434	0.0667409	62.2642	77	78	90	70	79.7925	80	23.8215	4.8807	79.9388	0.060588	60.3774	0	0	0	0	0	0	0	0	0	0	0	0	0	0	0	0	0	0	0	0	0	0	0	0	0	0	0	0	0	0	0	0	0	0	0	0	0	0	0	0	0	0	0	0	0	0	0	0	0	0	0	0	0	0	0																											1.2	2.7	1.3	4.5
0	0	48.58	0	0	0	0	0	0	0	0	0	0	0	0	0	0	143	126	143	117	128.667	126	174.333	13.2035	129.118	0.0837874	66.6667	90	83	90	68	80.3333	83	126.333	11.2398	80.8558	0.11424	66.6667	0	0	0	0	0	0	0	0	0	0	0	0	0	0	0	0	0	0	0	0	0	0	0	0	0	0	0	0	0	0	0	0	0	0	0	0	0	0	0	0	0	0	0	0	0	0	0	0	0	0	0	0	0	0	0
0	0	51.89	0	0	0	0	0	0	0	0	0	0	0	0	0	0	136	131	167	110	135.264	134	153.314	12.382	135.819	0.0906716	67.9245	62	65	85	49	72.6226	72	43.2779	6.5786	72.9144	0.0897274	50.9434	0	0	0	0	0	0	0	0	0	0	0	0	0	0	0	0	0	0	0	0	0	0	0	0	0	0	0	0	0	0	1	0	0	0	0	0	0	0	0	0	0	0	0	0	0	0	0	0	0	0	0	0	0	0	0																											1.7	3.5	1.3	5.6
0	0	64.51	0	0	0	0	0	0	0	0	0	0	0	0	0	0	115	146	188	106	131.792	127	306.245	17.4998	132.928	0.131525	75.4717	56	76	91	56	66.4528	66	40.0602	6.3293	66.7479	0.0943424	50.9434	0	0	0	0	0	0	0	0	0	0	0	0	0	0	0	0	0	0	0	0	0	0	0	0	0	0	0	0	0	0	2	0	0	0	0	0	0	0	0	0	0	0	0	0	0	0	0	0	0	0	0	0	0	0	0																											4.85	2.6	0.97	5.4
0	1	63.45	0	0	0	0	0	0	0	0	0	0	0	0	0	0	134	136	163	103	130.088	129	157.689	12.5574	130.682	0.0956798	63.1579	80	79	99	60	80.8596	80	49.8014	7.057	81.1616	0.0865058	54.386	0	0	0	0	0	0	0	0	0	0	0	0	0	0	0	0	0	0	0	0	0	0	0	0	0	0	0	0	0	0	2	0	0	0	0	0	0	0	0	0	0	0	0	0	0	0	0	0	0	0	0	0	0	0	0																											1.2	3.6245	1.43	5.6
0	0	26.92	0	0	0	0	0	0	0	0	0	0	0	0	0	0	100	129	129	100	114.5	114.5	420.5	20.5061	115.415	0.126638	50	53	69	69	53	61	61	128	11.3137	61.5224	0.131148	50	0	0	0	0	0	0	0	0	0	0	0	0	0	0	0	0	0	0	0	0	0	0	0	0	0	0	0	0	0	0	0	0	0	0	0	0	0	0	0	0	0	0	0	0	0	0	0	0	0	0	0	0	0	0	0
0	1	27.37	0	0	0	0	0	0	0	0	0	0	0	0	0	0	119	119	119	119	119	119			119	0		55	55	55	55	55	55			55	0		0	0	0	0	0	0	0	0	0	0	0	0	0	0	0	0	0	0	0	0	0	0	0	0	0	0	0	0	0	0	0	0	0	0	0	0	0	0	0	0	0	0	0	0	0	0	0	0	0	0	0	0	0	0	0
1	1	61.89	0	0	0	0	0	0	0	0	0	0	0	0	0	0	158	112	158	111	132.412	134	202.632	14.2349	133.13	0.104295	70.5882	81	61	81	58	65.8824	66	33.3603	5.7758	66.1202	0.0850514	47.0588	0	0	0	0	0	0	0	0	0	0	0	0	0	0	0	0	0	0	0	0	0	0	0	0	0	0	0	0	0	0	2	0	0	0	0	0	0	0	0	0	0	0	0	0	0	0	0	0	0	0	0	0	0	0	0
1	0	76.93	0	0	0	0	0	0	0	0	0	0	0	0	0	0	141	142	175	112	143.627	145	301.238	17.3562	144.652	0.119651	80.3922	59	66	85	50	68.5294	67	59.4541	7.7106	68.9534	0.111407	54.902	0	0	0	0	0	0	0	0	0	0	0	0	0	0	0	0	0	0	0	0	0	0	0	0	0	0	0	0	0	0	3	0	0	0	0	0	0	0	0	0	0	0	0	0	0	0	0	0	0	0	0	0	0	0	0																											2.157	2.9895	0.92	4.89
0	0	49.24	0	0	0	0	0	0	0	0	0	0	0	0	0	0	135	141	169	104	133.768	134	168.327	12.9741	134.384	0.0961197	71.4286	78	78	93	60	77.5	78	60.6182	7.7858	77.8832	0.0995605	58.9286	0	0	0	0	0	0	0	0	0	0	0	0	0	0	0	0	0	0	0	0	0	0	0	0	0	0	0	0	0	0	0	0	0	0	0	0	0	0	0	0	0	0	0	0	0	0	0	0	0	0	0	0	0	0	0																											1.3	3.9	1.1	5.6
0	0	35.72	0	0	0	0	0	0	0	0	0	0	0	0	0	0	115	137	137	115	126	126	242	15.5563	126.479	0.0873016	50	75	70	75	70	72.5	72.5	12.5	3.5355	72.5431	0.0344828	50	0	0	0	0	0	0	0	0	0	0	0	0	0	0	0	0	0	0	0	0	0	0	0	0	0	0	0	0	0	0	0	0	0	0	0	0	0	0	0	0	0	0	0	0	0	0	0	0	0	0	0	0	0	0	0
0	0	59.29	0	0	0	0	0	0	0	0	0	0	0	0	0	0	198	131	198	120	154.043	153	409.68	20.2405	155.31	0.128507	73.913	80	63	80	55	68.8261	70	45.5138	6.7464	69.1416	0.0958663	65.2174	0	0	0	0	0	0	0	0	0	0	0	0	0	0	0	0	0	0	0	0	0	0	0	0	0	0	0	0	0	0	1	0	0	0	0	0	0	0	0	0	0	0	0	0	0	0	0	0	0	0	0	0	0	0	0																											0.92	3.7818	1.3	5.5
0	1	46.66	0	0	0	0	0	0	0	0	0	0	0	0	0	0	127	127	135	111	125.7	127	79.3444	8.9075	125.984	0.0672271	60	82	81	92	69	80.3	80	33.5667	5.7937	80.4879	0.0684479	40	0	0	0	0	0	0	0	0	0	0	0	0	0	0	0	0	0	0	0	0	0	0	0	0	0	0	0	0	0	0	0	0	0	0	0	0	0	0	0	0	0	0	0	0	0	0	0	0	0	0	0	0	0	0	0
0	0	36.3	0	0	0	0	0	0	0	0	0	0	0	0	0	0	134	119	175	109	135.155	135	151.168	12.2951	135.706	0.0904271	60.7143	75	66	103	59	80.0357	80	61.6252	7.8502	80.4152	0.0974978	50	0	0	0	0	0	0	0	0	0	0	0	0	0	0	0	0	0	0	0	0	0	0	0	0	0	0	0	0	0	0	0	0	0	0	0	0	0	0	0	0	0	0	0	0	0	0	0	0	0	0	0	0	0	0	0																											1.21	3.0824	1.44	5.08
0	1	69.92	0	0	0	0	0	0	0	0	0	0	0	0	0	0	134	134	134	134	134	134			134	0		80	80	80	80	80	80			80	0		0	0	0	0	0	0	0	0	0	0	0	0	0	0	0	0	0	0	0	0	0	0	0	0	0	0	0	0	0	0	2	0	0	0	0	0	0	0	0	0	0	0	0	0	0	0	0	0	0	0	0	0	0	0	0
0	1	51.57	0	0	0	0	0	0	0	0	0	0	0	0	0	0	143	130	157	91	125.875	126	193.145	13.8977	126.616	0.10867	71.875	106	80	106	58	81.0625	80	95.4798	9.7714	81.631	0.118643	43.75	0	0	0	0	0	0	0	0	0	0	0	0	0	0	0	0	0	0	0	0	0	0	0	0	0	0	0	0	0	0	1	0	0	0	0	0	0	0	0	0	0	0	0	0	0	0	0	0	0	0	0	0	0	0	0																											1.331	3.494	1	5.099
1	1	79.92	0	0	0	0	0	0	0	0	0	0	0	0	0	0	162	137	162	120	142.857	141	180.476	13.4341	143.398	0.0870632	71.4286	79	67	79	52	67.2857	68	63.9048	7.994	67.6915	0.109994	42.8571	0	0	0	0	0	0	0	0	0	0	0	0	0	0	0	0	0	0	0	0	0	0	0	0	0	0	0	0	0	0	3	0	0	0	0	0	0	0	0	0	0	0	0	0	0	0	0	0	0	0	0	0	0	0	0
1	0	82.92	0	0	0	0	0	0	0	0	0	0	0	0	0	0	120	127	150	98	122.312	120	169.368	13.0142	122.989	0.105287	75	76	80	97	61	77.2708	76	65.9038	8.1181	77.6873	0.10396	58.3333	0	0	0	0	0	0	0	0	0	0	0	0	0	0	0	0	0	0	0	0	0	0	0	0	0	0	0	0	0	0	4	0	0	0	0	0	0	0	0	0	0	0	0	0	0	0	0	0	0	0	0	0	0	0	0																											1.51	3.0936	1.28	5.06
1	1	69.92	0	0	0	0	0	0	0	0	0	0	0	0	0	0	160	147	161	137	149.444	150	83.2778	9.1257	149.692	0.0575716	66.6667	90	80	90	63	75	74	57.25	7.5664	75.3385	0.0951153	55.5556	0	0	0	0	0	0	0	0	0	0	0	0	0	0	0	0	0	0	0	0	0	0	0	0	0	0	0	0	0	0	2	0	0	0	0	0	0	0	0	0	0	0	0	0	0	0	0	0	0	0	0	0	0	0	0																											1.22
0	1	64.31	0	0	0	0	0	0	0	0	0	0	0	0	0	0	137	133	167	115	133.49	130	127.095	11.2736	133.956	0.0836209	62.7451	80	72	94	62	74.3922	72	62.7631	7.9223	74.8046	0.105445	52.9412	0	0	0	0	0	0	0	0	0	0	0	0	0	0	0	0	0	0	0	0	0	0	0	0	0	0	0	0	0	0	2	0	0	0	0	0	0	0	0	0	0	0	0	0	0	0	0	0	0	0	0	0	0	0	0																											1.38	3.3927	0.9	4.92
0	0	69.98	0	0	0	0	0	0	0	0	0	0	0	0	0	0	160	126	169	115	132.54	131	139.845	11.8256	133.056	0.0883263	70	76	59	86	55	70.82	71	41.4567	6.4387	71.1063	0.0900025	40	0	0	0	0	0	0	0	0	0	0	0	0	0	0	0	0	0	0	0	0	0	0	0	0	0	0	0	0	0	0	2	0	0	0	0	0	0	0	0	0	0	0	0	0	0	0	0	0	0	0	0	0	0	0	0																											0.76	3.3645	1.19	4.9
0	1	56.62	0	0	0	0	0	0	0	0	0	0	0	0	0	0	157	113	158	110	132.313	131	132.279	11.5013	132.805	0.0862733	76.1194	92	68	92	58	75.7015	76	41.2429	6.4221	75.9694	0.0841985	52.2388	0	0	0	0	0	0	0	0	0	0	0	0	0	0	0	0	0	0	0	0	0	0	0	0	0	0	0	0	0	0	1	0	0	0	0	0	0	0	0	0	0	0	0	0	0	0	0	0	0	0	0	0	0	0	0																											1.7	3.6	1.3	5.7
0	1	67.06	0	0	0	0	0	0	0	0	0	0	0	0	0	0	161	118	161	103	122.255	122	143.238	11.9682	122.827	0.0968481	63.8298	96	62	96	59	73.9362	73	61.8871	7.8668	74.3447	0.105262	65.9574	0	0	0	0	0	0	0	0	0	0	0	0	0	0	0	0	0	0	0	0	0	0	0	0	0	0	0	0	0	0	2	0	0	0	0	0	0	0	0	0	0	0	0	0	0	0	0	0	0	0	0	0	0	0	0																											0.9	2.9	1.4	4.7
0	1	69.98	0	0	0	0	0	0	0	0	0	0	0	0	0	0	120	147	159	97	128.446	129	203.251	14.2566	129.223	0.110136	76.9231	80	72	103	52	77.4923	78	109.004	10.4405	78.1817	0.133689	60	0	0	0	0	0	0	0	0	0	0	0	0	0	0	0	0	0	0	0	0	0	0	0	0	0	0	0	0	0	0	2	0	0	0	0	0	0	0	0	0	0	0	0	0	0	0	0	0	0	0	0	0	0	0	0																											0.7	2	1.2	3.5
0	0	45.1	0	0	0	0	0	0	0	0	0	0	0	0	0	0	137	117	175	102	126.652	126.5	192.765	13.884	127.394	0.108425	71.7391	74	73	102	64	79.1522	78	82.0874	9.0602	79.6578	0.113215	71.7391	0	0	0	0	0	0	0	0	0	0	0	0	0	0	0	0	0	0	0	0	0	0	0	0	0	0	0	0	0	0	0	0	0	0	0	0	0	0	0	0	0	0	0	0	0	0	0	0	0	0	0	0	0	0	0																											0.9	2.8	1.9	5.1
0	1	49.22	0	0	0	0	0	0	0	0	0	0	0	0	0	0	140	130	148	112	132.962	134	63.3447	7.9589	133.196	0.0592912	66.0377	84	62	92	62	78.9623	80	44.9985	6.7081	79.2413	0.0841479	28.3019	0	0	0	0	0	0	0	0	0	0	0	0	0	0	0	0	0	0	0	0	0	0	0	0	0	0	0	0	0	0	0	0	0	0	0	0	0	0	0	0	0	0	0	0	0	0	0	0	0	0	0	0	0	0	0																											2.2	2.9	1.1	5
0	1	58.13	0	0	0	0	0	0	0	0	0	0	0	0	0	0	145	130	171	104	136.094	134	292.049	17.0894	137.143	0.12438	64.1509	78	77	89	53	71.3962	71	68.0515	8.2493	71.8623	0.114448	73.5849	0	0	0	0	0	0	0	0	0	0	0	0	0	0	0	0	0	0	0	0	0	0	0	0	0	0	0	0	0	0	1	0	0	0	0	0	0	0	0	0	0	0	0	0	0	0	0	0	0	0	0	0	0	0	0																											1.2	2.2	1	3.7
1	1	52.98	0	0	0	0	0	0	0	0	0	0	0	0	0	0	149	149	149	149	149	149			149	0		79	79	79	79	79	79			79	0		0	0	0	0	0	0	0	0	0	0	0	0	0	0	0	0	0	0	0	0	0	0	0	0	0	0	0	0	0	0	1	0	0	0	0	0	0	0	0	0	0	0	0	0	0	0	0	0	0	0	0	0	0	0	0																											0.92	1.9218	1.26	3.6
0	0	60.93	0	0	0	0	0	0	0	0	0	0	0	0	0	0	131	132	176	96	133.145	134	348.126	18.6581	134.425	0.138999	87.0968	79	82	99	56	76.6774	78	86.8778	9.3208	77.2328	0.120575	74.1935	0	0	0	0	0	0	0	0	0	0	0	0	0	0	0	0	0	0	0	0	0	0	0	0	0	0	0	0	0	0	2	0	0	0	0	0	0	0	0	0	0	0	0	0	0	0	0	0	0	0	0	0	0	0	0																											0.9	2.8	1.8	5
1	0	71.93	0	0	0	0	0	0	0	0	0	0	0	0	0	0	150	139	156	111	140.2	139	99.1059	9.9552	140.543	0.0699854	74.2857	84	68	84	60	72.2286	73	20.9462	4.5767	72.3693	0.0624524	37.1429	0	0	0	0	0	0	0	0	0	0	0	0	0	0	0	0	0	0	0	0	0	0	0	0	0	0	0	0	0	0	3	0	0	0	0	0	0	0	0	0	0	0	0	0	0	0	0	0	0	0	0	0	0	0	0
0	0	54.88	0	0	0	0	0	0	0	0	0	0	0	0	0	0	169	154	169	132	152.5	154.5	233.667	15.2862	153.073	0.0868079	75	78	60	83	60	73.5	75.5	97.6667	9.8826	73.9966	0.116444	75	0	0	0	0	0	0	0	0	0	0	0	0	0	0	0	0	0	0	0	0	0	0	0	0	0	0	0	0	0	0	1	0	0	0	0	0	0	0	0	0	0	0	0	0	0	0	0	0	0	0	0	0	0	0	0
0	0	62.96	0	0	0	0	0	0	0	0	0	0	0	0	0	0	153	121	167	111	136.538	134	198.19	14.078	137.251	0.10231	78.4615	70	55	85	52	68.6308	69	48.6428	6.9744	68.9788	0.100838	55.3846	0	0	0	0	0	0	0	0	0	0	0	0	0	0	0	0	0	0	0	0	0	0	0	0	0	0	0	0	0	0	2	0	0	0	0	0	0	0	0	0	0	0	0	0	0	0	0	0	0	0	0	0	0	0	0																											1.92	5.3	1.6	7.5
1	1	55.39	0	0	0	0	0	0	0	0	0	0	0	0	0	0	137	140	148	112	132	131	96.8889	9.8432	132.347	0.0725809	57.8947	84	80	98	68	79.1579	79	56.2515	7.5001	79.4938	0.0922215	57.8947	0	0	0	0	0	0	0	0	0	0	0	0	0	0	0	0	0	0	0	0	0	0	0	0	0	0	0	0	0	0	1	0	0	0	0	0	0	0	0	0	0	0	0	0	0	0	0	0	0	0	0	0	0	0	0																											1.02	1.3864	1.48	3.33
0	1	69.93	0	0	0	0	0	0	0	0	0	0	0	0	0	0	141	137	163	118	134.702	134	106.499	10.3198	135.09	0.0759374	73.6842	71	59	84	58	67.9298	67	34.4236	5.8672	68.1783	0.0856099	42.1053	0	0	0	0	0	0	0	0	0	0	0	0	0	0	0	0	0	0	0	0	0	0	0	0	0	0	0	0	0	0	2	0	0	0	0	0	0	0	0	0	0	0	0	0	0	0	0	0	0	0	0	0	0	0	0																											1.4	2.5	1.2	4.3
0	1	22	0	0	0	0	0	0	0	0	0	0	0	0	0	0	129	129	129	129	129	129			129	0		75	75	75	75	75	75			75	0		0	0	0	0	0	0	0	0	0	0	0	0	0	0	0	0	0	0	0	0	0	0	0	0	0	0	0	0	0	0	0	0	0	0	0	0	0	0	0	0	0	0	0	0	0	0	0	0	0	0	0	0	0	0	0																											0.6	1.8273	1	3.1
0	1	56.58	0	0	0	0	0	0	0	0	0	0	0	0	0	0	159	133	171	110	141.432	144.5	217.088	14.7339	142.18	0.102986	79.5455	89	68	92	57	75.6818	74.5	71.5708	8.46	76.1425	0.110506	47.7273	0	0	0	0	0	0	0	0	0	0	0	0	0	0	0	0	0	0	0	0	0	0	0	0	0	0	0	0	0	0	1	0	0	0	0	0	0	0	0	0	0	0	0	0	0	0	0	0	0	0	0	0	0	0	0																											1.27	2.7682	1.3	4
0	0	48.12	0	0	0	0	0	0	0	0	0	0	0	0	0	0	133	137	147	102	130.733	135	200.781	14.1697	131.448	0.104711	60	76	72	83	54	71.2667	72	64.781	8.0487	71.6896	0.109108	60	0	0	0	0	0	0	0	0	0	0	0	0	0	0	0	0	0	0	0	0	0	0	0	0	0	0	0	0	0	0	0	0	0	0	0	0	0	0	0	0	0	0	0	0	0	0	0	0	0	0	0	0	0	0	0																											0.9	2.5	2.3	5.2
0	1	69.94	0	0	0	0	0	0	0	0	0	0	0	0	0	0	147	116	154	103	131.871	131	131.721	11.477	132.361	0.0863271	66.129	80	65	89	57	73.871	74	49.0978	7.007	74.1972	0.0940863	54.8387	0	0	0	0	0	0	0	0	0	0	0	0	0	0	0	0	0	0	0	0	0	0	0	0	0	0	0	0	0	0	2	0	0	0	0	0	0	0	0	0	0	0	0	0	0	0	0	0	0	0	0	0	0	0	0																											2.6	2.7818	1.34	5.89
0	0	47.62	0	0	0	0	0	0	0	0	0	0	0	0	0	0	148	140	183	122	140.444	140	249.556	15.7973	141.281	0.109312	72.2222	98	78	102	72	85.1111	85	70.6928	8.4079	85.5024	0.0960041	38.8889	0	0	0	0	0	0	0	0	0	0	0	0	0	0	0	0	0	0	0	0	0	0	0	0	0	0	0	0	0	0	0	0	0	0	0	0	0	0	0	0	0	0	0	0	0	0	0	0	0	0	0	0	0	0	0
0	0	44.59	0	0	0	0	0	0	0	0	0	0	0	0	0	0	155	140	155	140	146.667	145	58.3333	7.6376	146.799	0.0425188	66.6667	81	66	81	66	73.6667	74	56.3333	7.5056	73.9211	0.083189	66.6667	0	0	0	0	0	0	0	0	0	0	0	0	0	0	0	0	0	0	0	0	0	0	0	0	0	0	0	0	0	0	0	0	0	0	0	0	0	0	0	0	0	0	0	0	0	0	0	0	0	0	0	0	0	0	0
0	0	40.44	0	0	0	0	0	0	0	0	0	0	0	0	0	0	133	134	151	112	133.744	134.5	62.297	7.8928	133.973	0.0586352	69.2308	82	84	103	63	84.2821	84	55.1402	7.4256	84.6044	0.0875381	56.4103	0	0	0	0	0	0	0	0	0	0	0	0	0	0	0	0	0	0	0	0	0	0	0	0	0	0	0	0	0	0	0	0	0	0	0	0	0	0	0	0	0	0	0	0	0	0	0	0	0	0	0	0	0	0	0																											3.62	2.1418	1.53	5.34
0	0	24.44	0	0	0	0	0	0	0	0	0	0	0	0	0	0	127	127	127	127	127	127			127	0		72	72	72	72	72	72			72	0		0	0	0	0	0	0	0	0	0	0	0	0	0	0	0	0	0	0	0	0	0	0	0	0	0	0	0	0	0	0	0	0	0	0	0	0	0	0	0	0	0	0	0	0	0	0	0	0	0	0	0	0	0	0	0
0	0	61.95	0	0	0	0	0	0	0	0	0	0	0	0	0	0	147	139	149	109	131.938	132	93.7586	9.6829	132.289	0.0729352	65.4321	80	76	90	53	72.284	71	73.9559	8.5998	72.7874	0.118235	65.4321	0	0	0	0	0	0	0	0	0	0	0	0	0	0	0	0	0	0	0	0	0	0	0	0	0	0	0	0	0	0	2	0	0	0	0	0	0	0	0	0	0	0	0	0	0	0	0	0	0	0	0	0	0	0	0																											0.97	3.733	1.28	5.46
0	1	51.98	0	0	0	0	0	0	0	0	0	0	0	0	0	0	138	138	162	102	128.235	128	261.816	16.1807	129.192	0.122413	76.4706	86	83	86	53	74.4706	77	68.6397	8.2849	74.9031	0.107929	52.9412	0	0	0	0	0	0	0	0	0	0	0	0	0	0	0	0	0	0	0	0	0	0	0	0	0	0	0	0	0	0	1	0	0	0	0	0	0	0	0	0	0	0	0	0	0	0	0	0	0	0	0	0	0	0	0
1	1	74.92	0	0	0	0	0	0	0	0	0	0	0	0	0	0	145	102	145	102	123.778	115	311.444	17.6478	124.891	0.134422	77.7778	82	58	82	58	66.8889	63	107.111	10.3494	67.5968	0.145877	66.6667	0	0	0	0	0	0	0	0	0	0	0	0	0	0	0	0	0	0	0	0	0	0	0	0	0	0	0	0	0	0	3	0	0	0	0	0	0	0	0	0	0	0	0	0	0	0	0	0	0	0	0	0	0	0	0																											0.6	2.4735	1.23	3.98
0	1	55.75	0	0	0	0	0	0	0	0	0	0	0	0	0	0	162	144	188	113	149.361	151	226.268	15.0422	150.104	0.0998817	75.4098	84	87	101	62	83.7705	84	57.3798	7.5749	84.1067	0.0896807	59.0164	0	0	0	0	0	0	0	0	0	0	0	0	0	0	0	0	0	0	0	0	0	0	0	0	0	0	0	0	0	0	1	0	0	0	0	0	0	0	0	0	0	0	0	0	0	0	0	0	0	0	0	0	0	0	0																											1	3	1	4.4
0	0	42.83	0	0	0	0	0	0	0	0	0	0	0	0	0	0	156	145	173	116	133.475	131.5	164.41	12.8222	134.074	0.0948563	85	82	91	101	75	85.675	85.5	26.584	5.156	85.8261	0.0594235	52.5	0	0	0	0	0	0	0	0	0	0	0	0	0	0	0	0	0	0	0	0	0	0	0	0	0	0	0	0	0	0	0	0	0	0	0	0	0	0	0	0	0	0	0	0	0	0	0	0	0	0	0	0	0	0	0																											1.6	3	2	5.7
1	1	86.41	0	0	0	0	0	0	0	0	0	0	0	0	0	0	111	150	154	107	131.667	134	408.667	20.2155	132.954	0.140158	66.6667	52	61	61	52	56.6667	58	14.6667	3.8297	56.7744	0.0616946	16.6667	0	0	0	0	0	0	0	0	0	0	0	0	0	0	0	0	0	0	0	0	0	0	0	0	0	0	0	0	0	0	4	0	0	0	0	0	0	0	0	0	0	0	0	0	0	0	0	0	0	0	0	0	0	0	0
1	0	71.15	0	1	0	0	0	0	1	0	2016-09-20	0	0	0	0	2016-09-20	154	113	169	98	132.078	131	266.514	16.3252	133.064	0.122385	78.4314	76	69	80	53	69.5294	71	33.8141	5.815	69.7674	0.0828095	56.8627	0	0	0	0	0	0	0	0	0	0	0	0	0	0	0	0	0	0	0	0	0	0	0	0	0	0	0	0	0	0	3	0	0	0	0	0	0	0	0	0	0	0	0	0	0	0	0	0	0	0	0	0	0	0	0																											1.29	2.5936	1.72	4.9
0	1	60.94	0	0	0	0	0	0	0	0	0	0	0	0	0	0	134	117	164	97	126.481	129	250.105	15.8147	127.43	0.122699	74.0741	69	64	85	51	67.7778	68	70.641	8.4048	68.2778	0.121687	70.3704	0	0	0	0	0	0	0	0	0	0	0	0	0	0	0	0	0	0	0	0	0	0	0	0	0	0	0	0	0	0	2	0	0	0	0	0	0	0	0	0	0	0	0	0	0	0	0	0	0	0	0	0	0	0	0																											1.84	3.8636	1.23	5.93
1	0	54.44	0	0	0	0	0	0	0	0	0	0	0	0	0	0	238	162	238	124	149.939	148	389.475	19.7351	151.206	0.130271	77.551	113	65	113	59	77.102	76	100.969	10.0483	77.7408	0.128988	63.2653	0	0	0	0	0	0	0	0	0	0	0	0	0	0	0	0	0	0	0	0	0	0	0	0	0	0	0	0	0	0	1	0	0	0	0	0	0	0	0	0	0	0	0	0	0	0	0	0	0	0	0	0	0	0	0																											1.1	2.8	1.5	4.8
0	0	68.63	0	0	0	0	0	0	0	0	0	0	0	0	0	0	174	116	190	97	128.879	124	505.792	22.4898	130.793	0.172992	84.4828	82	72	100	53	69.6724	68	113.242	10.6415	70.4665	0.151414	68.9655	0	0	0	0	0	0	0	0	0	0	0	0	0	0	0	0	0	0	0	0	0	0	0	0	0	0	0	0	0	0	2	0	0	0	0	0	0	0	0	0	0	0	0	0	0	0	0	0	0	0	0	0	0	0	0																											0.72	3.4327	1.74	5.5
0	1	66.96	0	0	0	0	0	0	0	0	0	0	0	0	0	0	121	108	156	98	125.406	126	204.975	14.317	126.208	0.113269	84.375	72	59	87	50	67.2031	66	67.0533	8.1886	67.6924	0.120893	53.125	0	0	0	0	0	0	0	0	0	0	0	0	0	0	0	0	0	0	0	0	0	0	0	0	0	0	0	0	0	0	2	0	0	0	0	0	0	0	0	0	0	0	0	0	0	0	0	0	0	0	0	0	0	0	0																											1.78	4.6909	1.1	6.6
1	1	78.96	0	1	0	0	0	0	0	0	2019-08-27	0	0	0	0	0	148	112	200	111	145.333	145	366.362	19.1406	146.567	0.130599	81.6667	62	31	75	31	62.7667	63.5	70.8599	8.4178	63.3193	0.132991	56.6667	0	0	0	0	0	0	0	0	0	0	0	0	0	0	0	0	0	0	0	0	0	0	0	0	0	0	0	0	0	0	3	0	0	0	0	0	0	0	0	0	0	0	0	0	0	0	0	0	0	0	0	0	0	0	0																											1.18	3.1436	1.22	4.9
0	0	39.09	0	0	0	0	0	0	0	0	0	0	0	0	0	0	161	161	161	161	161	161			161	0		91	91	91	91	91	91			91	0		0	0	0	0	0	0	0	0	0	0	0	0	0	0	0	0	0	0	0	0	0	0	0	0	0	0	0	0	0	0	0	0	0	0	0	0	0	0	0	0	0	0	0	0	0	0	0	0	0	0	0	0	0	0	0
0	1	61.94	0	0	0	0	0	0	0	0	0	0	0	0	0	0	155	131	160	95	126.083	129	398.079	19.9519	127.609	0.15603	83.3333	92	74	98	55	75.8333	73.5	133.8	11.5672	76.6862	0.150401	63.8889	0	0	0	0	0	0	0	0	0	0	0	0	0	0	0	0	0	0	0	0	0	0	0	0	0	0	0	0	0	0	2	0	0	0	0	0	0	0	0	0	0	0	0	0	0	0	0	0	0	0	0	0	0	0	0																											1.26	2.8173	0.91	4.3
0	0	70.96	0	0	0	0	0	0	0	0	0	0	0	0	0	0	156	111	175	98	126.621	119.5	421.316	20.526	128.249	0.160873	69.697	80	59	91	45	65.0606	64	106.304	10.3104	65.8603	0.157268	72.7273	0	0	0	0	0	0	0	0	0	0	0	0	0	0	0	0	0	0	0	0	0	0	0	0	0	0	0	0	0	0	3	0	0	0	0	0	0	0	0	0	0	0	0	0	0	0	0	0	0	0	0	0	0	0	0																											0.79	3.3909	1.95	5.7
0	0	74.17	0	0	0	0	0	0	0	0	0	0	0	0	0	0	153	132	153	132	142.5	142.5	220.5	14.8492	142.886	0.0736842	50	74	62	74	62	68	68	72	8.4853	68.2642	0.0882353	50	0	0	0	0	0	0	0	0	0	0	0	0	0	0	0	0	0	0	0	0	0	0	0	0	0	0	0	0	0	0	3	0	0	0	0	0	0	0	0	0	0	0	0	0	0	0	0	0	0	0	0	0	0	0	0
0	1	55.03	0	0	0	0	0	0	0	0	0	0	0	0	0	0	152	126	167	123	145.182	148	185.68	13.6264	145.791	0.0916998	77.2727	98	80	102	71	90.3636	93.5	88.4329	9.4039	90.8295	0.101674	68.1818	0	0	0	0	0	0	0	0	0	0	0	0	0	0	0	0	0	0	0	0	0	0	0	0	0	0	0	0	0	0	1	0	0	0	0	0	0	0	0	0	0	0	0	0	0	0	0	0	0	0	0	0	0	0	0
1	1	71.99	0	0	0	0	0	0	0	0	0	0	0	0	0	0	127	135	155	122	138.59	138	80.8799	8.9933	138.874	0.0640544	61.5385	67	85	96	64	77.0513	76	46.5762	6.8247	77.3452	0.0874303	53.8462	0	0	0	0	0	0	0	0	0	0	0	0	0	0	0	0	0	0	0	0	0	0	0	0	0	0	0	0	0	0	3	0	0	0	0	0	0	0	0	0	0	0	0	0	0	0	0	0	0	0	0	0	0	0	0																											1.791	2.9359	1.18	4.93
0	1	50.36	0	0	0	0	0	0	0	0	0	0	0	0	0	0	150	159	197	122	143.857	136.5	382.747	19.5639	145.087	0.131049	71.4286	88	84	88	69	77.7857	76.5	46.0275	6.7844	78.06	0.0840459	64.2857	0	0	0	0	0	0	0	0	0	0	0	0	0	0	0	0	0	0	0	0	0	0	0	0	0	0	0	0	0	0	1	0	0	0	0	0	0	0	0	0	0	0	0	0	0	0	0	0	0	0	0	0	0	0	0																											1.4	2.6	1.4	4.6
0	1	51.46	0	0	0	0	0	0	0	0	0	0	0	0	0	0	146	131	162	120	138.062	134.5	130.315	11.4156	138.524	0.0818182	58.3333	96	82	105	73	87.7708	87	56.0527	7.4868	88.0829	0.0844066	45.8333	0	0	0	0	0	0	0	0	0	0	0	0	0	0	0	0	0	0	0	0	0	0	0	0	0	0	0	0	0	0	1	0	0	0	0	0	0	0	0	0	0	0	0	0	0	0	0	0	0	0	0	0	0	0	0																											1.1	4.2	1.4	6.1
1	1	82.95	0	0	0	0	0	0	0	0	0	0	0	0	0	0	136	136	136	136	136	136			136	0		70	70	70	70	70	70			70	0		0	0	0	0	0	0	0	0	0	0	0	0	0	0	0	0	0	0	0	0	0	0	0	0	0	0	0	0	0	0	4	0	0	0	0	0	0	0	0	0	0	0	0	0	0	0	0	0	0	0	0	0	0	0	0
1	0	87.95	0	0	0	0	0	0	0	0	0	0	0	0	0	0	154	119	154	104	130.429	126	221.648	14.8879	131.215	0.109994	64.2857	63	79	79	57	63.8571	62	37.5165	6.1251	64.1293	0.0924292	42.8571	0	0	0	0	0	0	0	0	0	0	0	0	0	0	0	0	0	0	0	0	0	0	0	0	0	0	0	0	0	0	4	0	0	0	0	0	0	0	0	0	0	0	0	0	0	0	0	0	0	0	0	0	0	0	0																											1.08	3.1691	1.54	5.2
0	0	49.19	0	0	0	0	0	0	0	0	0	0	0	0	0	0	127	139	168	108	131.61	129	188.173	13.7176	132.311	0.103342	69.4915	73	78	98	53	74.5085	75	77.3232	8.7934	75.0168	0.117014	57.6271	0	0	0	0	0	0	0	0	0	0	0	0	0	0	0	0	0	0	0	0	0	0	0	0	0	0	0	0	0	0	0	0	0	0	0	0	0	0	0	0	0	0	0	0	0	0	0	0	0	0	0	0	0	0	0																											1.12	3.9909	1.37	5.87
0	1	53.93	0	0	0	0	0	0	0	0	0	0	0	0	0	0	117	127	132	117	124	123.5	46	6.7823	124.139	0.0473683	75	76	80	81	70	76.75	78	24.9167	4.9917	76.8716	0.0563245	75	0	0	0	0	0	0	0	0	0	0	0	0	0	0	0	0	0	0	0	0	0	0	0	0	0	0	0	0	0	0	1	0	0	0	0	0	0	0	0	0	0	0	0	0	0	0	0	0	0	0	0	0	0	0	0																											3.17	3.7391	1.12	5.54
1	1	71.49	1	0	0	0	0	0	0	2009-07-21	0	0	0	0	0	0	117	79	171	79	132.45	129.5	609.84	24.6949	134.619	0.181726	85	66	63	112	50	78.3	78.5	213.484	14.6111	79.5845	0.181879	70	0	0	0	0	0	0	0	0	0	0	0	0	0	0	0	0	0	0	0	0	0	0	0	0	0	0	0	0	0	0	3	0	0	0	0	0	0	0	0	0	0	0	0	0	0	0	0	0	0	0	0	0	0	0	0																											0.95	2.8482	1.47	4.75
0	1	67.98	0	0	0	0	0	0	0	0	0	0	0	0	0	0	142	143	184	112	146.569	146.5	275.618	16.6017	147.49	0.112288	79.3103	86	78	101	64	81.0172	81	71.6313	8.4635	81.4505	0.103561	67.2414	0	0	0	0	0	0	0	0	0	0	0	0	0	0	0	0	0	0	0	0	0	0	0	0	0	0	0	0	0	0	2	0	0	0	0	0	0	0	0	0	0	0	0	0	0	0	0	0	0	0	0	0	0	0	0																											0.96	2.3236	0.94	3.7
0	0	65.66	0	0	0	0	0	0	0	0	0	0	0	0	0	0	139	141	196	115	140.192	139	298.08	17.265	141.231	0.121962	82.6923	70	77	91	47	70.0769	69	97.4842	9.8734	70.7558	0.139533	71.1538	0	0	0	0	0	0	0	0	0	0	0	0	0	0	0	0	0	0	0	0	0	0	0	0	0	0	0	0	0	0	2	0	0	0	0	0	0	0	0	0	0	0	0	0	0	0	0	0	0	0	0	0	0	0	0																											1.35	4.0964	1.19	5.9
0	1	9.11	0	0	0	0	0	0	0	0	0	0	0	0	0	0	119	119	119	119	119	119			119	0		69	69	69	69	69	69			69	0		0	0	0	0	0	0	0	0	0	0	0	0	0	0	0	0	0	0	0	0	0	0	0	0	0	0	0	0	0	0	0	0	0	0	0	0	0	0	0	0	0	0	0	0	0	0	0	0	0	0	0	0	0	0	0
1	1	78.23	0	0	0	0	0	0	0	0	0	0	0	0	0	0	128	109	128	90	109.636	109	167.454	12.9404	110.328	0.112538	81.8182	60	55	80	53	63.5455	61	76.6727	8.7563	64.0916	0.131383	45.4545	0	0	0	0	0	0	0	0	0	0	0	0	0	0	0	0	0	0	0	0	0	0	0	0	0	0	0	0	0	0	3	0	0	0	0	0	0	0	0	0	0	0	0	0	0	0	0	0	0	0	0	0	0	0	0																											0.831	2.5013	1.522	4.401
0	0	55.14	0	0	0	0	0	0	0	0	0	0	0	0	0	0	156	133	165	114	133.651	131	143.005	11.9585	134.176	0.0887626	77.7778	79	68	85	53	69.873	69	49.3707	7.0264	70.2198	0.0997587	49.2063	0	0	0	0	0	0	0	0	0	0	0	0	0	0	0	0	0	0	0	0	0	0	0	0	0	0	0	0	0	0	1	0	0	0	0	0	0	0	0	0	0	0	0	0	0	0	0	0	0	0	0	0	0	0	0																											1.42	3.9	1.47	5.34
1	0	73.95	0	0	0	0	0	0	0	0	0	0	0	0	0	0	196	136	208	114	146	140	547.852	23.4062	147.798	0.157428	85.7143	73	73	80	54	64.0357	62	54.332	7.371	64.4435	0.113034	46.4286	0	0	0	0	0	0	0	0	0	0	0	0	0	0	0	0	0	0	0	0	0	0	0	0	0	0	0	0	0	0	3	0	0	0	0	0	0	0	0	0	0	0	0	0	0	0	0	0	0	0	0	0	0	0	0
0	1	18.84	0	0	0	0	0	0	0	0	0	0	0	0	0	0	130	130	130	130	130	130			130	0		74	74	74	74	74	74			74	0		0	0	0	0	0	0	0	0	0	0	0	0	0	0	0	0	0	0	0	0	0	0	0	0	0	0	0	0	0	0	0	0	0	0	0	0	0	0	0	0	0	0	0	0	0	0	0	0	0	0	0	0	0	0	0
0	0	25.06	0	0	0	0	0	0	0	0	0	0	0	0	0	0	120	110	120	110	115	115	50	7.0711	115.109	0.0434783	50	64	70	70	64	67	67	18	4.2426	67.0671	0.0447761	50	0	0	0	0	0	0	0	0	0	0	0	0	0	0	0	0	0	0	0	0	0	0	0	0	0	0	0	0	0	0	0	0	0	0	0	0	0	0	0	0	0	0	0	0	0	0	0	0	0	0	0	0	0	0	0
1	0	80.5	0	0	0	0	0	0	0	0	0	0	0	0	0	0	144	155	168	127	148.5	149.5	301.667	17.3686	149.26	0.10129	75	66	67	86	66	72.25	68.5	86.9167	9.3229	72.6997	0.111749	50	0	0	0	0	0	0	0	0	0	0	0	0	0	0	0	0	0	0	0	0	0	0	0	0	0	0	0	0	0	0	4	0	0	0	0	0	0	0	0	0	0	0	0	0	0	0	0	0	0	0	0	0	0	0	0																											1.05	2.4	1.3	5.34
0	1	69.95	0	0	0	0	0	0	0	0	0	0	0	0	0	0	164	132	172	110	129.871	127	183.065	13.5302	130.563	0.103338	77.4194	93	62	93	62	74.1935	73	43.5029	6.5957	74.4814	0.0881784	40.3226	0	0	0	0	0	0	0	0	0	0	0	0	0	0	0	0	0	0	0	0	0	0	0	0	0	0	0	0	0	0	2	0	0	0	0	0	0	0	0	0	0	0	0	0	0	0	0	0	0	0	0	0	0	0	0																											0.9	2.7	1.2	4.3
0	0	44.28	0	0	0	0	0	0	0	0	0	0	0	0	0	0	133	169	169	101	131.207	132.5	277.255	16.651	132.241	0.125807	77.5862	84	85	98	64	81.0517	81	63.9446	7.9965	81.4385	0.0978055	53.4483	0	0	0	0	0	0	0	0	0	0	0	0	0	0	0	0	0	0	0	0	0	0	0	0	0	0	0	0	0	0	0	0	0	0	0	0	0	0	0	0	0	0	0	0	0	0	0	0	0	0	0	0	0	0	0																											2.4	2.5664	1.25	5.09
0	1	74.98	0	0	0	0	0	0	0	0	0	0	0	0	0	0	161	140	186	101	135.964	133.5	249.817	15.8056	136.864	0.115206	83.9286	72	69	90	48	63.7679	63.5	75.0179	8.6613	64.343	0.134607	66.0714	0	0	0	0	0	0	0	0	0	0	0	0	0	0	0	0	0	0	0	0	0	0	0	0	0	0	0	0	0	0	3	0	0	0	0	0	0	0	0	0	0	0	0	0	0	0	0	0	0	0	0	0	0	0	0																											1.23	3.4309	1.31	5.3
0	1	36.12	0	0	0	0	0	0	0	0	0	0	0	0	0	0	121	115	124	109	117.4	118	33.3	5.7706	117.513	0.0439642	40	73	70	75	67	70.8	70	10.2	3.1937	70.8576	0.0403471	20	0	0	0	0	0	0	0	0	0	0	0	0	0	0	0	0	0	0	0	0	0	0	0	0	0	0	0	0	0	0	0	0	0	0	0	0	0	0	0	0	0	0	0	0	0	0	0	0	0	0	0	0	0	0	0
0	1	73.09	0	0	0	0	0	0	0	0	0	0	0	0	0	0	167	162	189	104	142.328	139	407.171	20.1785	143.726	0.140547	77.5862	102	85	105	45	76.2414	76.5	150.467	12.2665	77.2051	0.159497	75.8621	0	0	0	0	0	0	0	0	0	0	0	0	0	0	0	0	0	0	0	0	0	0	0	0	0	0	0	0	0	0	3	0	0	0	0	0	0	0	0	0	0	0	0	0	0	0	0	0	0	0	0	0	0	0	0																											1.27	2.9607	1.5	4.69
0	1	57.15	0	0	0	0	0	0	0	0	0	0	0	0	0	0	144	131	162	117	137.697	136	134.861	11.6129	138.178	0.0836956	69.697	73	82	94	60	75.2576	74	53.2096	7.2945	75.6049	0.0961899	54.5455	0	0	0	0	0	0	0	0	0	0	0	0	0	0	0	0	0	0	0	0	0	0	0	0	0	0	0	0	0	0	1	0	0	0	0	0	0	0	0	0	0	0	0	0	0	0	0	0	0	0	0	0	0	0	0																											1.71	3.8327	2.09	6.7
0	1	54.38	0	0	0	0	0	0	0	0	0	0	0	0	0	0	141	143	175	118	136.417	136	114.247	10.6886	136.828	0.0776973	80	83	81	103	63	76.3833	75	62.4777	7.9043	76.7844	0.102616	63.3333	0	0	0	0	0	0	0	0	0	0	0	0	0	0	0	0	0	0	0	0	0	0	0	0	0	0	0	0	0	0	1	0	0	0	0	0	0	0	0	0	0	0	0	0	0	0	0	0	0	0	0	0	0	0	0																											0.95	2.7582	1.41	4.6
0	1	47.14	0	0	0	0	0	0	0	0	0	0	0	0	0	0	219	158	219	114	141.235	140	273.932	16.5509	142.189	0.116462	66.6667	106	85	106	40	82.8642	82	87.1188	9.3337	83.3818	0.111942	59.2593	0	0	0	0	0	0	0	0	0	0	0	0	0	0	0	0	0	0	0	0	0	0	0	0	0	0	0	0	0	0	0	0	0	0	0	0	0	0	0	0	0	0	0	0	0	0	0	0	0	0	0	0	0	0	0																											3.81	2.5542	1.02	5.33
1	1	48.04	0	0	0	0	0	0	0	0	0	0	0	0	0	0	148	127	156	113	131.935	132	114.196	10.6862	132.354	0.0796788	80.6452	91	71	94	69	78.871	78	42.5828	6.5255	79.1318	0.0813916	61.2903	0	0	0	0	0	0	0	0	0	0	0	0	0	0	0	0	0	0	0	0	0	0	0	0	0	0	0	0	0	0	0	0	0	0	0	0	0	0	0	0	0	0	0	0	0	0	0	0	0	0	0	0	0	0	0
0	0	51.09	0	0	0	0	0	0	0	0	0	0	0	0	0	0	127	130	175	109	134.546	133	159.993	12.6488	135.128	0.0931531	61.8182	79	91	106	59	84.1091	84	67.5064	8.2162	84.5022	0.0967932	56.3636	0	0	0	0	0	0	0	0	0	0	0	0	0	0	0	0	0	0	0	0	0	0	0	0	0	0	0	0	0	0	1	0	0	0	0	0	0	0	0	0	0	0	0	0	0	0	0	0	0	0	0	0	0	0	0																											1.76	4.16	1.43	6.39
0	1	61.95	0	0	0	0	0	0	0	0	0	0	0	0	0	0	116	119	136	94	114.186	114	118.154	10.8699	114.694	0.094384	69.4915	81	75	82	56	69.6102	70	32.242	5.6782	69.8375	0.0808772	59.322	0	0	0	0	0	0	0	0	0	0	0	0	0	0	0	0	0	0	0	0	0	0	0	0	0	0	0	0	0	0	2	0	0	0	0	0	0	0	0	0	0	0	0	0	0	0	0	0	0	0	0	0	0	0	0																											0.73	2.6	2.1	4.44
0	0	71.99	0	0	0	0	0	0	0	0	0	0	0	0	0	0	145	144	208	117	144.762	141	316.152	17.7807	145.833	0.121848	82.5397	69	55	90	45	60.0635	59	93.9636	9.6935	60.8284	0.160101	61.9048	0	0	0	0	0	0	0	0	0	0	0	0	0	0	0	0	0	0	0	0	0	0	0	0	0	0	0	0	0	0	3	0	0	0	0	0	0	0	0	0	0	0	0	0	0	0	0	0	0	0	0	0	0	0	0																											1.15	4.6073	1.47	6.6
0	0	41.81	0	0	0	0	0	0	0	0	0	0	0	0	0	0	140	139	169	99	126.615	125	265.334	16.2891	127.643	0.127657	80	93	73	96	57	76.7692	75	94.3365	9.7127	77.3718	0.125541	55.3846	0	0	0	0	0	0	0	0	0	0	0	0	0	0	0	0	0	0	0	0	0	0	0	0	0	0	0	0	0	0	0	0	0	0	0	0	0	0	0	0	0	0	0	0	0	0	0	0	0	0	0	0	0	0	0																											2.4	3.7	1.3	6.1
1	0	68.18	0	0	0	0	0	0	0	0	0	0	0	0	0	0	156	139	164	109	141.815	144	174.08	13.1939	142.405	0.0912972	70.3704	76	91	91	55	69.2222	69	64.1026	8.0064	69.6667	0.1135	51.8519	0	0	0	0	0	0	0	0	0	0	0	0	0	0	0	0	0	0	0	0	0	0	0	0	0	0	0	0	0	0	2	0	0	0	0	0	0	0	0	0	0	0	0	0	0	0	0	0	0	0	0	0	0	0	0																											0.91	2.1	1.1	3.719
0	0	72.56	0	0	0	0	0	0	0	0	0	0	0	0	0	0	153	157	160	104	136.261	137	166.431	12.9008	136.861	0.0939887	81.1594	71	69	82	51	69.1449	69	35.0081	5.9168	69.394	0.0849481	63.7681	0	0	0	0	0	0	0	0	0	0	0	0	0	0	0	0	0	0	0	0	0	0	0	0	0	0	0	0	0	0	3	0	0	0	0	0	0	0	0	0	0	0	0	0	0	0	0	0	0	0	0	0	0	0	0																											0.82	3.9673	1.66	6
0	1	63.34	0	0	0	0	0	0	0	0	0	0	0	0	0	0	144	114	151	114	133.75	134	72.141	8.4936	134.013	0.0627046	65	90	70	90	64	78	78	46.6154	6.8275	78.2908	0.0864316	65	0	0	0	0	0	0	0	0	0	0	0	0	0	0	0	0	0	0	0	0	0	0	0	0	0	0	0	0	0	0	2	0	0	0	0	0	0	0	0	0	0	0	0	0	0	0	0	0	0	0	0	0	0	0	0																											1.02	2.4964	2.14	5.1
0	1	68.96	0	0	0	0	0	0	0	0	0	0	0	0	0	0	160	105	173	105	139.673	140.5	220.146	14.8373	140.444	0.105202	80.7692	88	52	90	52	74.1538	76	96.9563	9.8466	74.7923	0.131504	59.6154	0	0	0	0	0	0	0	0	0	0	0	0	0	0	0	0	0	0	0	0	0	0	0	0	0	0	0	0	0	0	2	0	0	0	0	0	0	0	0	0	0	0	0	0	0	0	0	0	0	0	0	0	0	0	0																											0.9	4.3	1.7	6.4
1	1	76.99	0	0	0	0	0	0	0	0	0	0	0	0	0	0	148	143	189	115	148.492	148	210.223	14.4991	149.188	0.0968878	80	66	56	85	42	62.2462	63	105.22	10.2577	63.0729	0.163519	58.4615	0	0	0	0	0	0	0	0	0	0	0	0	0	0	0	0	0	0	0	0	0	0	0	0	0	0	0	0	0	0	3	0	0	0	0	0	0	0	0	0	0	0	0	0	0	0	0	0	0	0	0	0	0	0	0																											1.02	2.3064	0.93	3.7
0	0	51.08	0	0	0	0	0	0	0	0	0	0	0	0	0	0	153	133	155	131	144.429	151	130.286	11.4143	144.815	0.0731681	42.8571	80	68	82	68	76.2857	80	32.9048	5.7363	76.4703	0.0696166	42.8571	0	0	0	0	0	0	0	0	0	0	0	0	0	0	0	0	0	0	0	0	0	0	0	0	0	0	0	0	0	0	1	0	0	0	0	0	0	0	0	0	0	0	0	0	0	0	0	0	0	0	0	0	0	0	0																											2.02	3.2836	0.98	4.3
1	0	75.99	0	0	0	0	0	0	0	0	0	0	0	0	0	0	182	169	182	128	150.815	150	260.541	16.1413	151.644	0.105027	77.7778	77	94	97	61	83.2963	85	96.755	9.8364	83.8537	0.115882	70.3704	0	0	0	0	0	0	0	0	0	0	0	0	0	0	0	0	0	0	0	0	0	0	0	0	0	0	0	0	0	0	3	0	0	0	0	0	0	0	0	0	0	0	0	0	0	0	0	0	0	0	0	0	0	0	0																											1.47	3.8218	1.11	5.6
0	0	70.99	0	0	1	0	0	0	0	0	0	2015-08-16	0	0	0	0	146	113	191	99	131.136	130	374.637	19.3555	132.532	0.146343	86.4407	77	59	88	46	65.7119	65	72.8293	8.534	66.2544	0.128765	62.7119	0	0	0	0	0	0	0	0	0	0	0	0	0	0	0	0	0	0	0	0	0	0	0	0	0	0	0	0	0	0	3	0	0	0	0	0	0	0	0	0	0	0	0	0	0	0	0	0	0	0	0	0	0	0	0																											1.31	2.6845	1.12	4.4
0	1	71.07	0	0	0	0	0	0	0	0	0	0	0	0	0	0	160	132	160	110	132.901	132	115.49	10.7466	133.33	0.0803611	72.8395	83	63	96	54	72.3704	74	66.4861	8.1539	72.8226	0.111971	55.5556	0	0	0	0	0	0	0	0	0	0	0	0	0	0	0	0	0	0	0	0	0	0	0	0	0	0	0	0	0	0	3	0	0	0	0	0	0	0	0	0	0	0	0	0	0	0	0	0	0	0	0	0	0	0	0																5.42			141.5	7		121					1.45	2.4236	1.42	4.86
0	0	20.95	0	0	0	0	0	0	0	0	0	0	0	0	0	0	127	119	133	119	125	124	28.5	5.3385	125.091	0.0381995	60	71	85	85	71	77.6	76	43.3	6.5803	77.8229	0.075845	20	0	0	0	0	0	0	0	0	0	0	0	0	0	0	0	0	0	0	0	0	0	0	0	0	0	0	0	0	0	0	0	0	0	0	0	0	0	0	0	0	0	0	0	0	0	0	0	0	0	0	0	0	0	0	0
0	0	37.84	0	0	0	0	0	0	0	0	0	0	0	0	0	0	119	112	121	110	115.5	115.5	28.3333	5.3229	115.592	0.0399114	25	81	72	87	72	78	76.5	54	7.3485	78.2592	0.0815892	50	0	0	0	0	0	0	0	0	0	0	0	0	0	0	0	0	0	0	0	0	0	0	0	0	0	0	0	0	0	0	0	0	0	0	0	0	0	0	0	0	0	0	0	0	0	0	0	0	0	0	0	0	0	0	0
0	0	50.94	0	0	0	0	0	0	0	0	0	0	0	0	0	0	135	135	135	135	135	135			135	0		69	69	69	69	69	69			69	0		0	0	0	0	0	0	0	0	0	0	0	0	0	0	0	0	0	0	0	0	0	0	0	0	0	0	0	0	0	0	1	0	0	0	0	0	0	0	0	0	0	0	0	0	0	0	0	0	0	0	0	0	0	0	0
0	0	46.33	0	0	0	0	0	0	0	0	0	0	0	0	0	0	148	126	176	119	138.125	136	331.839	18.2165	139.172	0.123366	75	79	68	83	68	76.125	75.5	19.5536	4.4219	76.2373	0.0543363	37.5	0	0	0	0	0	0	0	0	0	0	0	0	0	0	0	0	0	0	0	0	0	0	0	0	0	0	0	0	0	0	0	0	0	0	0	0	0	0	0	0	0	0	0	0	0	0	0	0	0	0	0	0	0	0	0																											1.72	2.8374	1.14	4.77
0	1	73.15	0	0	0	0	0	0	0	0	0	0	0	0	0	0	175	114	175	98	125.481	122	192.671	13.8806	126.239	0.110096	68.8679	64	53	81	50	62.8679	63	34.4014	5.8653	63.1384	0.0928541	51.8868	0	0	0	0	0	0	0	0	0	0	0	0	0	0	0	0	0	0	0	0	0	0	0	0	0	0	0	0	0	0	3	0	0	0	0	0	0	0	0	0	0	0	0	0	0	0	0	0	0	0	0	0	0	0	0																											1.93	4.8294	0.98	7.5
0	0	73.23	0	0	0	0	0	0	0	0	0	0	0	0	0	0	173	126	173	115	140.273	141	265.16	16.2837	141.172	0.113417	77.2727	69	70	89	60	71.7273	70.5	42.5887	6.526	72.0101	0.0888917	63.6364	0	0	0	0	0	0	0	0	0	0	0	0	0	0	0	0	0	0	0	0	0	0	0	0	0	0	0	0	0	0	3	0	0	0	0	0	0	0	0	0	0	0	0	0	0	0	0	0	0	0	0	0	0	0	0																											1.8	2.5	1.3	4.6
0	0	74.96	0	0	0	0	0	0	0	0	0	0	0	0	0	0	144	141	189	112	143.13	140	254.762	15.9613	144.005	0.110705	85.5072	70	60	100	40	73.6087	74	91.5358	9.5674	74.2189	0.129032	60.8696	0	0	0	0	0	0	0	0	0	0	0	0	0	0	0	0	0	0	0	0	0	0	0	0	0	0	0	0	0	0	3	0	0	0	0	0	0	0	0	0	0	0	0	0	0	0	0	0	0	0	0	0	0	0	0																											1.13	3.0364	1.47	5.02
0	1	68.85	0	0	0	0	0	0	0	0	0	0	0	0	0	0	174	146	174	108	139.786	138.5	235.212	15.3366	140.595	0.107738	71.4286	86	55	86	47	65.1071	66	71.2844	8.443	65.6329	0.127342	32.1429	0	0	0	0	0	0	0	0	0	0	0	0	0	0	0	0	0	0	0	0	0	0	0	0	0	0	0	0	0	0	2	0	0	0	0	0	0	0	0	0	0	0	0	0	0	0	0	0	0	0	0	0	0	0	0																											1.8	1.5	0.9	3.2
0	1	53.26	0	0	0	0	0	0	0	0	0	0	0	0	0	0	171	141	179	123	140.896	139.5	145.031	12.0429	141.399	0.0845788	72.9167	83	87	99	57	78.7083	78.5	49.1046	7.0075	79.0132	0.0880985	60.4167	0	0	0	0	0	0	0	0	0	0	0	0	0	0	0	0	0	0	0	0	0	0	0	0	0	0	0	0	0	0	1	0	0	0	0	0	0	0	0	0	0	0	0	0	0	0	0	0	0	0	0	0	0	0	0																											2.34	3.4964	0.84	5.4
0	0	54.81	0	0	0	0	0	0	0	0	0	0	0	0	0	0	134	131	152	100	122.85	124	110.401	10.5072	123.291	0.0848128	75	83	78	90	55	73.2	72.5	43.8237	6.6199	73.4938	0.0896797	50	0	0	0	0	0	0	0	0	0	0	0	0	0	0	0	0	0	0	0	0	0	0	0	0	0	0	0	0	0	0	1	0	0	0	0	0	0	0	0	0	0	0	0	0	0	0	0	0	0	0	0	0	0	0	0																											1.5	2.7	1.1	4.5
0	0	59	0	0	0	0	0	0	0	0	0	0	0	0	0	0	144	134	188	100	146.894	144	307.081	17.5237	147.92	0.118388	72.7273	73	54	95	54	76.1667	79	83.7103	9.1493	76.706	0.119209	48.4848	0	0	0	0	0	0	0	0	0	0	0	0	0	0	0	0	0	0	0	0	0	0	0	0	0	0	0	0	0	0	1	0	0	0	0	0	0	0	0	0	0	0	0	0	0	0	0	0	0	0	0	0	0	0	0																											1.91	3.2718	1.76	5.9
0	1	65	0	0	0	0	0	0	0	0	0	0	0	0	0	0	158	124	163	109	140.167	142	154.853	12.444	140.709	0.0880371	71.6667	75	66	85	43	69.4833	70	60.3895	7.7711	69.9093	0.110905	63.3333	0	0	0	0	0	0	0	0	0	0	0	0	0	0	0	0	0	0	0	0	0	0	0	0	0	0	0	0	0	0	2	0	0	0	0	0	0	0	0	0	0	0	0	0	0	0	0	0	0	0	0	0	0	0	0																											1.81	3.2973	0.98	5.1
0	1	52.84	0	0	0	0	0	0	0	0	0	0	0	0	0	0	156	124	213	110	142.677	135	640.759	25.3132	144.834	0.174531	70.9677	99	89	148	75	95.3871	90	298.579	17.2794	96.8899	0.178205	64.5161	0	0	0	0	0	0	0	0	0	0	0	0	0	0	0	0	0	0	0	0	0	0	0	0	0	0	0	0	0	0	1	0	0	0	0	0	0	0	0	0	0	0	0	0	0	0	0	0	0	0	0	0	0	0	0																											1.73	3.9728	1.28	6.05
0	0	63.04	0	0	0	0	0	0	0	0	0	0	0	0	0	0	158	140	167	101	134.339	134	207.465	14.4036	135.095	0.106257	67.8571	61	63	78	48	61.7857	61.5	50.9714	7.1394	62.1895	0.114515	62.5	0	0	0	0	0	0	0	0	0	0	0	0	0	0	0	0	0	0	0	0	0	0	0	0	0	0	0	0	0	0	2	0	0	0	0	0	0	0	0	0	0	0	0	0	0	0	0	0	0	0	0	0	0	0	0																											1.9	3	1.3	5.2
1	0	78.29	0	0	0	0	0	0	0	0	0	0	0	0	0	0	171	144	172	130	147.667	144.5	200.061	14.1443	148.286	0.0917073	58.3333	70	76	83	56	69.8333	69	91.6061	9.5711	70.432	0.131222	66.6667	0	0	0	0	0	0	0	0	0	0	0	0	0	0	0	0	0	0	0	0	0	0	0	0	0	0	0	0	0	0	3	0	0	0	0	0	0	0	0	0	0	0	0	0	0	0	0	0	0	0	0	0	0	0	0																											0.69
0	0	73.96	0	0	0	0	0	0	0	0	0	0	0	0	0	0	178	161	178	112	140.22	137	245.277	15.6613	141.075	0.110569	74	67	66	83	53	63.72	64	31.6751	5.6281	63.9631	0.0874372	56	0	0	0	0	0	0	0	0	0	0	0	0	0	0	0	0	0	0	0	0	0	0	0	0	0	0	0	0	0	0	3	0	0	0	0	0	0	0	0	0	0	0	0	0	0	0	0	0	0	0	0	0	0	0	0																											1.5	3	2.5	6.2
1	1	69.08	0	1	0	0	0	0	0	0	2010-02-26	0	0	0	0	0	154	145	177	101	136.218	137	196.322	14.0115	136.924	0.101921	81.8182	83	69	87	51	73.0545	74	76.571	8.7505	73.5673	0.118686	60	0	0	0	0	0	0	0	0	0	0	0	0	0	0	0	0	0	0	0	0	0	0	0	0	0	0	0	0	0	0	2	0	0	0	0	0	0	0	0	0	0	0	0	0	0	0	0	0	0	0	0	0	0	0	0																											1.2	1.1	1.3	2.9
1	0	64.97	0	0	0	0	0	0	0	0	0	0	0	0	0	0	177	177	177	177	177	177			177	0		78	78	78	78	78	78			78	0		0	0	0	0	0	0	0	0	0	0	0	0	0	0	0	0	0	0	0	0	0	0	0	0	0	0	0	0	0	0	2	0	0	0	0	0	0	0	0	0	0	0	0	0	0	0	0	0	0	0	0	0	0	0	0																											1.03	3.8564	1.02	3.69
0	0	53.33	0	0	0	0	0	0	0	0	0	0	0	0	0	0	206	149	206	127	149.433	147.5	331.151	18.1975	150.501	0.11973	83.3333	104	77	104	61	71.7	70.5	71.8724	8.4778	72.1829	0.116252	53.3333	0	0	0	0	0	0	0	0	0	0	0	0	0	0	0	0	0	0	0	0	0	0	0	0	0	0	0	0	0	0	1	0	0	0	0	0	0	0	0	0	0	0	0	0	0	0	0	0	0	0	0	0	0	0	0																											1.39	3.4582	1.81	5.9
0	0	46.82	0	0	0	0	0	0	0	0	0	0	0	0	0	0	166	142	179	127	147.945	147	160.247	12.6589	148.478	0.0849765	67.1233	72	61	98	61	78.274	78	54.035	7.3509	78.6137	0.0932664	57.5342	0	0	0	0	0	0	0	0	0	0	0	0	0	0	0	0	0	0	0	0	0	0	0	0	0	0	0	0	0	0	0	0	0	0	0	0	0	0	0	0	0	0	0	0	0	0	0	0	0	0	0	0	0	0	0																											3.55	3.3864	1	6
1	1	75	0	0	0	0	0	0	0	0	0	0	0	0	0	0	152	185	185	122	142.5	140.5	254.454	15.9516	143.316	0.107176	83.3333	87	89	89	73	82.5833	85	33.9015	5.8225	82.7713	0.067503	58.3333	0	0	0	0	0	0	0	0	0	0	0	0	0	0	0	0	0	0	0	0	0	0	0	0	0	0	0	0	0	0	3	0	0	0	0	0	0	0	0	0	0	0	0	0	0	0	0	0	0	0	0	0	0	0	0																											0.85	3.6136	1.18	5.18
0	1	50.01	0	0	0	0	0	0	0	0	0	0	0	0	0	0	154	137	172	107	131.859	130	139.424	11.8078	132.379	0.0888461	68.75	84	79	89	57	74.5	73	49.3333	7.0238	74.8252	0.0935393	56.25	0	0	0	0	0	0	0	0	0	0	0	0	0	0	0	0	0	0	0	0	0	0	0	0	0	0	0	0	0	0	1	0	0	0	0	0	0	0	0	0	0	0	0	0	0	0	0	0	0	0	0	0	0	0	0																											2.18	2.6291	0.78	4.4
0	1	51.23	0	0	0	0	0	0	0	0	0	0	0	0	0	0	143	120	162	120	140.434	139	100.443	10.0221	140.784	0.0706888	67.9245	89	70	91	70	79.8868	80	24.41	4.9406	80.0365	0.0612594	37.7358	0	0	0	0	0	0	0	0	0	0	0	0	0	0	0	0	0	0	0	0	0	0	0	0	0	0	0	0	0	0	1	0	0	0	0	0	0	0	0	0	0	0	0	0	0	0	0	0	0	0	0	0	0	0	0																											2.2	1.7	1	3.7
0	0	57.16	0	0	0	0	0	0	0	0	0	0	0	0	0	0	143	130	159	122	136.889	135.5	76.8444	8.7661	137.161	0.0631424	80.5556	67	64	84	64	72.9444	73	16.2254	4.0281	73.0525	0.0544488	41.6667	0	0	0	0	0	0	0	0	0	0	0	0	0	0	0	0	0	0	0	0	0	0	0	0	0	0	0	0	0	0	1	0	0	0	0	0	0	0	0	0	0	0	0	0	0	0	0	0	0	0	0	0	0	0	0																											1.1	3.4	1.8	5.7
0	0	47.03	0	0	0	0	0	0	0	0	0	0	0	0	0	0	190	130	190	100	135.864	132.5	305.841	17.4883	136.959	0.127249	77.2727	104	71	104	58	78.6136	77	98.7077	9.9352	79.2248	0.124935	65.9091	0	0	0	0	0	0	0	0	0	0	0	0	0	0	0	0	0	0	0	0	0	0	0	0	0	0	0	0	0	0	0	0	0	0	0	0	0	0	0	0	0	0	0	0	0	0	0	0	0	0	0	0	0	0	0																											1.69	2.2712	1.58	4.63
0	1	70.99	0	0	0	0	0	0	0	0	0	0	0	0	0	0	138	113	138	113	122.333	116	186.333	13.6504	122.84	0.0911076	33.3333	75	77	77	75	75.6667	75	1.3333	1.1547	75.6725	0.01246	0	0	0	0	0	0	0	0	0	0	0	0	0	0	0	0	0	0	0	0	0	0	0	0	0	0	0	0	0	0	0	3	0	0	0	0	0	0	0	0	0	0	0	0	0	0	0	0	0	0	0	0	0	0	0	0																											1.12	1.8509	0.6	2.96
0	1	88.47	0	0	0	0	0	0	0	0	0	0	0	0	0	0	162	153	162	117	144.143	142.5	188.44	13.7273	144.749	0.09177	71.4286	76	69	79	56	68.5	68.5	31.9615	5.6535	68.7163	0.07953	28.5714	0	0	0	0	0	0	0	0	0	0	0	0	0	0	0	0	0	0	0	0	0	0	0	0	0	0	0	0	0	0	4	0	0	0	0	0	0	0	0	0	0	0	0	0	0	0	0	0	0	0	0	0	0	0	0
0	1	72	0	0	0	0	0	0	0	0	0	0	0	0	0	0	121	138	153	102	130	129	139.13	11.7954	130.512	0.0888231	62.5	59	67	79	54	67.2083	67	33.4764	5.7859	67.4466	0.0842762	45.8333	0	0	0	0	0	0	0	0	0	0	0	0	0	0	0	0	0	0	0	0	0	0	0	0	0	0	0	0	0	0	3	0	0	0	0	0	0	0	0	0	0	0	0	0	0	0	0	0	0	0	0	0	0	0	0																											2.2	2.7	0.9	4.6
0	1	65.02	0	0	0	0	0	0	0	0	0	0	0	0	0	0	148	205	205	107	142.029	141	328.97	18.1375	143.149	0.125866	85.7143	68	84	88	60	71.1714	71	38.4403	6.2	71.4333	0.0858605	65.7143	0	0	0	0	0	0	0	0	0	0	0	0	0	0	0	0	0	0	0	0	0	0	0	0	0	0	0	0	0	0	2	0	0	0	0	0	0	0	0	0	0	0	0	0	0	0	0	0	0	0	0	0	0	0	0																											1	2.7	2	5.1
1	0	77.96	0	0	0	0	0	0	0	0	0	0	0	0	0	0	169	126	204	95	138.643	134	515.645	22.7078	140.425	0.160835	82.1429	73	68	99	41	69.4643	68.5	117.517	10.8405	70.2752	0.153247	67.8571	0	0	0	0	0	0	0	0	0	0	0	0	0	0	0	0	0	0	0	0	0	0	0	0	0	0	0	0	0	0	3	0	0	0	0	0	0	0	0	0	0	0	0	0	0	0	0	0	0	0	0	0	0	0	0
0	0	60.96	0	0	0	0	0	0	0	0	0	0	0	0	0	0	145	143	157	103	130.775	131	113.303	10.6444	131.199	0.0805594	71.4286	68	67	79	50	63.1224	63	47.5264	6.8939	63.4902	0.108095	55.102	0	0	0	0	0	0	0	0	0	0	0	0	0	0	0	0	0	0	0	0	0	0	0	0	0	0	0	0	0	0	2	0	0	0	0	0	0	0	0	0	0	0	0	0	0	0	0	0	0	0	0	0	0	0	0																											0.57	3.5409	1.5	5.3
0	0	68.96	0	0	0	0	0	0	0	0	0	0	0	0	0	0	170	152	180	65	148.015	149.5	298.074	17.2648	149.004	0.115782	88.2353	80	65	80	35	56.9118	57	104.41	10.2181	57.8085	0.178218	63.2353	0	0	0	0	0	0	0	0	0	0	0	0	0	0	0	0	0	0	0	0	0	0	0	0	0	0	0	0	0	0	2	0	0	0	0	0	0	0	0	0	0	0	0	0	0	0	0	0	0	0	0	0	0	0	0																											1	3.6955	1.55	5.7
0	1	49.29	0	0	0	0	0	0	0	0	0	0	0	0	0	0	119	140	140	110	123	119	237	15.3948	123.641	0.102194	66.6667	70	82	82	69	73.6667	70	52.3333	7.2342	73.9031	0.0801812	33.3333	0	0	0	0	0	0	0	0	0	0	0	0	0	0	0	0	0	0	0	0	0	0	0	0	0	0	0	0	0	0	0	0	0	0	0	0	0	0	0	0	0	0	0	0	0	0	0	0	0	0	0	0	0	0	0																											0.992	2.5731	0.973	3.997
0	1	60.05	0	0	0	0	0	0	0	0	0	0	0	0	0	0	129	144	166	121	139.412	139	117.5	10.8397	139.826	0.0771794	75	81	65	100	65	83.3971	84.5	65.2281	8.0764	83.7815	0.0961279	61.7647	0	0	0	0	0	0	0	0	0	0	0	0	0	0	0	0	0	0	0	0	0	0	0	0	0	0	0	0	0	0	2	0	0	0	0	0	0	0	0	0	0	0	0	0	0	0	0	0	0	0	0	0	0	0	0																											1.37	3.3973	1.8	5.82
0	1	45.18	0	0	0	0	0	0	0	0	0	0	0	0	0	0	123	123	123	123	123	123			123	0		79	79	79	79	79	79			79	0		0	0	0	0	0	0	0	0	0	0	0	0	0	0	0	0	0	0	0	0	0	0	0	0	0	0	0	0	0	0	0	0	0	0	0	0	0	0	0	0	0	0	0	0	0	0	0	0	0	0	0	0	0	0	0
0	0	73.96	0	0	0	0	0	0	0	0	0	0	0	0	0	0	165	149	186	103	137.224	135.5	353.686	18.8065	138.485	0.135863	68.9655	64	59	69	43	55	56	50.3509	7.0958	55.448	0.127898	53.4483	0	0	0	0	0	0	0	0	0	0	0	0	0	0	0	0	0	0	0	0	0	0	0	0	0	0	0	0	0	0	3	0	0	0	0	0	0	0	0	0	0	0	0	0	0	0	0	0	0	0	0	0	0	0	0																											1.36	2.9618	1.62	5.2
0	0	39.34	0	0	0	0	0	0	0	0	0	0	0	0	0	0	154	121	154	100	124.966	124	179.32	13.391	125.656	0.105294	65.5172	78	77	91	66	78.6552	78	41.0197	6.4047	78.9065	0.0800109	58.6207	0	0	0	0	0	0	0	0	0	0	0	0	0	0	0	0	0	0	0	0	0	0	0	0	0	0	0	0	0	0	0	0	0	0	0	0	0	0	0	0	0	0	0	0	0	0	0	0	0	0	0	0	0	0	0																											1	3	1.6	5
0	1	62.32	0	0	0	0	0	0	0	0	0	0	0	0	0	0	165	125	165	110	135.923	136	168.661	12.9869	136.53	0.0946231	75	68	49	84	49	69.7308	70	48.632	6.9737	70.0719	0.0990421	46.1538	0	0	0	0	0	0	0	0	0	0	0	0	0	0	0	0	0	0	0	0	0	0	0	0	0	0	0	0	0	0	2	0	0	0	0	0	0	0	0	0	0	0	0	0	0	0	0	0	0	0	0	0	0	0	0																											0.977	2.7859	1.14	4.37
0	1	60.96	0	1	0	0	0	1	0	0	2017-09-22	0	0	0	2017-09-22	0	130	143	164	110	132.74	133	82.723	9.0952	133.047	0.0680483	60.274	84	69	92	57	79.6301	80	43.9863	6.6322	79.9021	0.0827153	49.3151	0	0	0	0	0	0	0	0	0	0	0	0	0	0	0	0	0	0	0	0	0	0	0	0	0	0	0	0	0	0	2	0	0	0	0	0	0	0	0	0	0	0	0	0	0	0	0	0	0	0	0	0	0	0	0																											0.89	2.9499	0.94	4.3
0	0	32.35	0	0	0	0	0	0	0	0	0	0	0	0	0	0	117	117	117	117	117	117			117	0		74	74	74	74	74	74			74	0		0	0	0	0	0	0	0	0	0	0	0	0	0	0	0	0	0	0	0	0	0	0	0	0	0	0	0	0	0	0	0	0	0	0	0	0	0	0	0	0	0	0	0	0	0	0	0	0	0	0	0	0	0	0	0
0	0	42.93	0	0	1	0	0	0	0	0	0	2019-08-23	0	0	0	0	138	122	157	112	130.241	129	92.6897	9.6275	130.584	0.0726351	75.8621	79	80	92	71	80.6897	81	38.2931	6.1881	80.9184	0.0753568	41.3793	0	0	0	0	0	0	0	0	0	0	0	0	0	0	0	0	0	0	0	0	0	0	0	0	0	0	0	0	0	0	0	0	0	0	0	0	0	0	0	0	0	0	0	0	0	0	0	0	0	0	0	0	0	0	0																											0.8	2.8	1.6	4.8
0	1	70.05	0	1	0	0	0	1	0	0	2007-12-04	0	0	0	2007-12-04	0	157	159	163	109	146.4	156.5	390.489	19.7608	147.595	0.128051	80	80	74	81	60	72	74	58.2222	7.6303	72.363	0.100539	60	0	0	0	0	0	0	0	0	0	0	0	0	0	0	0	0	0	0	0	0	0	0	0	0	0	0	0	0	0	0	3	0	0	0	0	0	0	0	0	0	0	0	0	0	0	0	0	0	0	0	0	0	0	0	0
1	0	69.81	0	0	0	0	0	0	0	0	0	0	0	0	0	0	143	123	143	123	133	133	200	14.1421	133.375	0.075188	50	70	69	70	69	69.5	69.5	0.5	0.7071	69.5018	0.00719425	0	0	0	0	0	0	0	0	0	0	0	0	0	0	0	0	0	0	0	0	0	0	0	0	0	0	0	0	0	0	0	2	0	0	0	0	0	0	0	0	0	0	0	0	0	0	0	0	0	0	0	0	0	0	0	0																											1.61			5.1
0	0	46.95	0	0	0	0	0	0	0	0	0	0	0	0	0	0	215	105	215	105	143.571	141	734.25	27.097	146.055	0.1868	77.551	113	66	113	62	82.4082	78	166.413	12.9001	83.3914	0.154934	61.2245	0	0	0	0	0	0	0	0	0	0	0	0	0	0	0	0	0	0	0	0	0	0	0	0	0	0	0	0	0	0	0	0	0	0	0	0	0	0	0	0	0	0	0	0	0	0	0	0	0	0	0	0	0	0	0																											2.5	4.8	1.1	7
0	1	48.76	0	0	0	0	0	0	0	0	0	0	0	0	0	0	168	166	168	115	137.796	135.5	157.329	12.5431	138.352	0.0899866	65.9091	100	95	100	70	82.7045	82	47.7014	6.9066	82.9859	0.0825551	52.2727	0	0	0	0	0	0	0	0	0	0	0	0	0	0	0	0	0	0	0	0	0	0	0	0	0	0	0	0	0	0	0	0	0	0	0	0	0	0	0	0	0	0	0	0	0	0	0	0	0	0	0	0	0	0	0																											1.35	1.4227	1.4	4.5
0	1	44.37	0	0	0	0	0	0	0	0	0	0	0	0	0	0	148	108	148	108	121	114	338	18.3848	122.043	0.131584	50	80	73	80	73	76.25	76	14.25	3.7749	76.32	0.0428744	25	0	0	0	0	0	0	0	0	0	0	0	0	0	0	0	0	0	0	0	0	0	0	0	0	0	0	0	0	0	0	0	0	0	0	0	0	0	0	0	0	0	0	0	0	0	0	0	0	0	0	0	0	0	0	0
0	0	60.29	0	0	0	0	0	0	0	0	0	0	0	0	0	0	149	149	149	149	149	149			149	0		88	88	88	88	88	88			88	0		0	0	0	0	0	0	0	0	0	0	0	0	0	0	0	0	0	0	0	0	0	0	0	0	0	0	0	0	0	0	2	0	0	0	0	0	0	0	0	0	0	0	0	0	0	0	0	0	0	0	0	0	0	0	0
0	1	61.28	0	0	0	0	0	0	0	0	0	0	0	0	0	0	153	140	153	140	146.5	146.5	84.5	9.1924	146.644	0.0443686	50	87	82	87	82	84.5	84.5	12.5	3.5355	84.537	0.0295858	50	0	0	0	0	0	0	0	0	0	0	0	0	0	0	0	0	0	0	0	0	0	0	0	0	0	0	0	0	0	0	2	0	0	0	0	0	0	0	0	0	0	0	0	0	0	0	0	0	0	0	0	0	0	0	0
0	0	62.97	0	0	0	0	0	0	0	0	0	0	0	0	0	0	147	173	197	133	163.046	162	221.982	14.8991	163.715	0.0906738	75.3846	83	87	103	63	80.3077	81	73.6226	8.5804	80.7578	0.106019	58.4615	0	0	0	0	0	0	0	0	0	0	0	0	0	0	0	0	0	0	0	0	0	0	0	0	0	0	0	0	0	0	2	0	0	0	0	0	0	0	0	0	0	0	0	0	0	0	0	0	0	0	0	0	0	0	0																											1.17	3.4582	2.11	6.1
1	1	71.71	0	0	0	0	0	0	0	0	0	0	0	0	0	0	108	140	179	108	143.179	140	190.888	13.8162	143.827	0.0952507	71.7949	59	54	75	42	60.1282	62	72.0094	8.4858	60.7088	0.139308	56.4103	0	0	0	0	0	0	0	0	0	0	0	0	0	0	0	0	0	0	0	0	0	0	0	0	0	0	0	0	0	0	3	0	0	0	0	0	0	0	0	0	0	0	0	0	0	0	0	0	0	0	0	0	0	0	0																											1.05	2.9227	0.8	4.2
1	0	85.84	0	0	0	0	0	0	0	0	0	0	0	0	0	0	135	154	157	104	137.92	143	201.993	14.2124	138.621	0.100966	84	70	83	90	55	68.72	66	78.6267	8.8672	69.267	0.126426	56	0	0	0	0	0	0	0	0	0	0	0	0	0	0	0	0	0	0	0	0	0	0	0	0	0	0	0	0	0	0	4	0	0	0	0	0	0	0	0	0	0	0	0	0	0	0	0	0	0	0	0	0	0	0	0
0	0	17.97	0	0	0	0	0	0	0	0	0	0	0	0	0	0	106	106	106	106	106	106			106	0		58	58	58	58	58	58			58	0		0	0	0	0	0	0	0	0	0	0	0	0	0	0	0	0	0	0	0	0	0	0	0	0	0	0	0	0	0	0	0	0	0	0	0	0	0	0	0	0	0	0	0	0	0	0	0	0	0	0	0	0	0	0	0
0	0	51.62	0	0	0	0	0	0	0	0	0	0	0	0	0	0	161	152	188	108	148.393	148	238.976	15.4588	149.183	0.103317	83.6066	91	93	104	70	88.6393	90	62.8344	7.9268	88.9873	0.0886917	63.9344	0	0	0	0	0	0	0	0	0	0	0	0	0	0	0	0	0	0	0	0	0	0	0	0	0	0	0	0	0	0	1	0	0	0	0	0	0	0	0	0	0	0	0	0	0	0	0	0	0	0	0	0	0	0	0																											2.95	2.2906	1	4.65
0	1	41.81	0	0	0	0	0	0	0	0	0	0	0	0	0	0	115	115	115	115	115	115			115	0		63	63	63	63	63	63			63	0		0	0	0	0	0	0	0	0	0	0	0	0	0	0	0	0	0	0	0	0	0	0	0	0	0	0	0	0	0	0	0	0	0	0	0	0	0	0	0	0	0	0	0	0	0	0	0	0	0	0	0	0	0	0	0																											0.98	3.2784	1.45	5.18
0	0	29.44	0	0	0	0	0	0	0	0	0	0	0	0	0	0	119	119	119	119	119	119			119	0		72	72	72	72	72	72			72	0		0	0	0	0	0	0	0	0	0	0	0	0	0	0	0	0	0	0	0	0	0	0	0	0	0	0	0	0	0	0	0	0	0	0	0	0	0	0	0	0	0	0	0	0	0	0	0	0	0	0	0	0	0	0	0
0	1	71.32	0	0	0	0	0	0	0	0	0	0	0	0	0	0	144	130	171	90	131.262	129	383.03	19.5712	132.69	0.147872	83.6066	82	69	91	53	72.377	70	100.339	10.0169	73.0557	0.13726	52.459	0	0	0	0	0	0	0	0	0	0	0	0	0	0	0	0	0	0	0	0	0	0	0	0	0	0	0	0	0	0	3	0	0	0	0	0	0	0	0	0	0	0	0	0	0	0	0	0	0	0	0	0	0	0	0																											3.29	2.4245	0.68	4.6
0	1	65.99	0	0	0	0	0	0	0	0	0	0	0	0	0	0	167	135	188	116	148.938	143	325.544	18.0428	149.993	0.119236	71.875	83	71	101	60	74.2188	71	86.8216	9.3178	74.7832	0.123568	43.75	0	0	0	0	0	0	0	0	0	0	0	0	0	0	0	0	0	0	0	0	0	0	0	0	0	0	0	0	0	0	2	0	0	0	0	0	0	0	0	0	0	0	0	0	0	0	0	0	0	0	0	0	0	0	0																											2.5	3.4	0.9	5.4
0	1	49.4	0	0	0	0	0	0	0	0	0	0	0	0	0	0	142	129	148	108	126.038	124	82.7293	9.0956	126.359	0.0714814	62.2642	88	71	88	65	75.1321	74	34.5399	5.8771	75.3573	0.0774817	47.1698	0	0	0	0	0	0	0	0	0	0	0	0	0	0	0	0	0	0	0	0	0	0	0	0	0	0	0	0	0	0	0	0	0	0	0	0	0	0	0	0	0	0	0	0	0	0	0	0	0	0	0	0	0	0	0																											2	3.1	1.2	5.2
0	1	44.96	0	0	0	0	0	0	0	0	0	0	0	0	0	0	134	145	154	112	134.783	135	86.3785	9.294	135.098	0.068454	71.0145	92	79	104	63	86.0145	86	41.9263	6.475	86.2543	0.0747311	44.9275	0	0	0	0	0	0	0	0	0	0	0	0	0	0	0	0	0	0	0	0	0	0	0	0	0	0	0	0	0	0	0	0	0	0	0	0	0	0	0	0	0	0	0	0	0	0	0	0	0	0	0	0	0	0	0																											0.9	3.5	1.3	5.2
0	0	34	0	0	0	0	0	0	0	0	0	0	0	0	0	0	120	125	195	99	136.934	136	268.262	16.3787	137.894	0.118625	72.1311	70	71	100	47	75	74	106.333	10.3118	75.6941	0.136359	67.2131	0	0	0	0	0	0	0	0	0	0	0	0	0	0	0	0	0	0	0	0	0	0	0	0	0	0	0	0	0	0	0	0	0	0	0	0	0	0	0	0	0	0	0	0	0	0	0	0	0	0	0	0	0	0	0																											1.1	1.8331	1.71	4.05
0	1	73.35	0	0	0	0	0	0	0	0	0	0	0	0	0	0	109	109	109	109	109	109			109	0		75	75	75	75	75	75			75	0		0	0	0	0	0	0	0	0	0	0	0	0	0	0	0	0	0	0	0	0	0	0	0	0	0	0	0	0	0	0	3	0	0	0	0	0	0	0	0	0	0	0	0	0	0	0	0	0	0	0	0	0	0	0	0																5.38			139.6	6.2		107					1.05			5.15
0	1	37.37	0	0	0	0	0	0	0	0	0	0	0	0	0	0	117	117	117	117	117	117			117	0		68	68	68	68	68	68			68	0		0	0	0	0	0	0	0	0	0	0	0	0	0	0	0	0	0	0	0	0	0	0	0	0	0	0	0	0	0	0	0	0	0	0	0	0	0	0	0	0	0	0	0	0	0	0	0	0	0	0	0	0	0	0	0
0	1	68.98	0	0	0	0	0	0	0	0	0	0	0	0	0	0	150	128	186	101	135.66	132	240.613	15.5117	136.528	0.113258	73.5849	90	67	99	57	77.9811	78	62.865	7.9287	78.3756	0.100711	66.0377	0	0	0	0	0	0	0	0	0	0	0	0	0	0	0	0	0	0	0	0	0	0	0	0	0	0	0	0	0	0	2	0	0	0	0	0	0	0	0	0	0	0	0	0	0	0	0	0	0	0	0	0	0	0	0																											3.9	2.8	1	5.6
0	0	68.86	0	0	0	0	0	0	0	0	0	0	0	0	0	0	149	137	149	114	128.125	126.5	80.1167	8.9508	128.418	0.0676415	75	74	60	74	51	58.75	57.5	35.4	5.9498	59.0318	0.0980572	43.75	0	0	0	0	0	0	0	0	0	0	0	0	0	0	0	0	0	0	0	0	0	0	0	0	0	0	0	0	0	0	2	0	0	0	0	0	0	0	0	0	0	0	0	0	0	0	0	0	0	0	0	0	0	0	0																											0.82	1.6721	1.66	3.71
1	0	74.61	0	0	0	0	0	0	0	0	0	0	0	0	0	0	153	141	181	141	162.167	161	217.767	14.7569	162.725	0.0830699	66.6667	61	72	76	61	70.6667	72.5	35.8667	5.9889	70.8778	0.0773642	50	0	0	0	0	0	0	0	0	0	0	0	0	0	0	0	0	0	0	0	0	0	0	0	0	0	0	0	0	0	0	3	0	0	0	0	0	0	0	0	0	0	0	0	0	0	0	0	0	0	0	0	0	0	0	0																											1.46	2.0518	1.13	3.26
0	0	77.25	0	0	0	0	0	0	0	0	0	0	0	0	0	0	168	125	195	104	137.536	136.5	292.071	17.0901	138.575	0.123145	73.2143	84	63	89	53	72.375	72	67.6568	8.2254	72.8326	0.11263	67.8571	0	0	0	0	0	0	0	0	0	0	0	0	0	0	0	0	0	0	0	0	0	0	0	0	0	0	0	0	0	0	3	0	0	0	0	0	0	0	0	0	0	0	0	0	0	0	0	0	0	0	0	0	0	0	0																											1.06	3.4782	1.34	5.3
0	0	53.26	0	0	0	0	0	0	0	0	0	0	0	0	0	0	135	135	135	135	135	135			135	0		76	76	76	76	76	76			76	0		0	0	0	0	0	0	0	0	0	0	0	0	0	0	0	0	0	0	0	0	0	0	0	0	0	0	0	0	0	0	1	0	0	0	0	0	0	0	0	0	0	0	0	0	0	0	0	0	0	0	0	0	0	0	0
0	1	56.13	0	0	0	0	0	0	0	0	0	0	0	0	0	0	121	141	166	105	131.821	132	178.755	13.3699	132.487	0.100665	79.1045	77	76	104	59	79.5224	80	63.5866	7.9741	79.9153	0.099524	58.209	0	0	0	0	0	0	0	0	0	0	0	0	0	0	0	0	0	0	0	0	0	0	0	0	0	0	0	0	0	0	1	0	0	0	0	0	0	0	0	0	0	0	0	0	0	0	0	0	0	0	0	0	0	0	0																											2.1	3.1	1.4	5.4
0	0	63.47	0	0	0	0	0	0	0	0	0	0	0	0	0	0	135	119	158	101	129.183	132	219.237	14.8067	130.015	0.113658	66.6667	66	69	92	44	64.6	66	63.3288	7.9579	65.0802	0.122157	58.3333	0	0	0	0	0	0	0	0	0	0	0	0	0	0	0	0	0	0	0	0	0	0	0	0	0	0	0	0	0	0	2	0	0	0	0	0	0	0	0	0	0	0	0	0	0	0	0	0	0	0	0	0	0	0	0																											1.44	2.4	1.6	6.4
0	1	61.47	0	0	0	0	0	0	0	0	0	0	0	0	0	0	136	147	157	106	128.465	128.5	86.4286	9.2967	128.796	0.0717407	74.1379	79	65	81	64	72.3103	72	21.095	4.5929	72.4536	0.0629669	46.5517	0	0	0	0	0	0	0	0	0	0	0	0	0	0	0	0	0	0	0	0	0	0	0	0	0	0	0	0	0	0	2	0	0	0	0	0	0	0	0	0	0	0	0	0	0	0	0	0	0	0	0	0	0	0	0																											1.4	3.3	1.1	5
0	0	62.12	0	1	0	0	0	1	0	0	2019-10-08	0	0	0	2019-10-08	0	140	139	164	111	129.442	129	141.824	11.909	129.976	0.0909265	74.4186	80	72	87	52	66.3023	65	56.2159	7.4977	66.7151	0.111761	60.4651	0	0	0	0	0	0	0	0	0	0	0	0	0	0	0	0	0	0	0	0	0	0	0	0	0	0	0	0	0	0	2	0	0	0	0	0	0	0	0	0	0	0	0	0	0	0	0	0	0	0	0	0	0	0	0																											0.674	2.7616	1.178	4.246
1	0	65.56	0	0	0	0	0	0	0	0	0	0	0	0	0	0	163	139	184	112	146.04	148.5	232.529	15.2489	146.818	0.103366	76	92	65	98	62	75.28	75	65.6751	8.104	75.7063	0.10657	58	0	0	0	0	0	0	0	0	0	0	0	0	0	0	0	0	0	0	0	0	0	0	0	0	0	0	0	0	0	0	2	0	0	0	0	0	0	0	0	0	0	0	0	0	0	0	0	0	0	0	0	0	0	0	0																											1.61	4.5682	1.6	6.9
1	0	77.43	0	0	0	0	0	0	0	0	0	0	0	0	0	0	184	128	184	121	146.745	149	231.834	15.2261	147.518	0.102736	70.5882	97	46	97	46	65.7059	67	130.212	11.411	66.6702	0.171957	60.7843	0	0	0	0	0	0	0	0	0	0	0	0	0	0	0	0	0	0	0	0	0	0	0	0	0	0	0	0	0	0	3	0	0	0	0	0	0	0	0	0	0	0	0	0	0	0	0	0	0	0	0	0	0	0	0																											1.39	3.9582	1.11	5.7
0	1	74.1	0	1	0	0	0	1	0	0	2012-10-10	0	0	0	2012-10-10	0	125	140	186	98	134.162	135	293.123	17.1208	135.234	0.126671	80.8824	63	67	81	46	64.8382	65.5	53.7197	7.3294	65.2451	0.112207	57.3529	0	0	0	0	0	0	0	0	0	0	0	0	0	0	0	0	0	0	0	0	0	0	0	0	0	0	0	0	0	0	3	0	0	0	0	0	0	0	0	0	0	0	0	0	0	0	0	0	0	0	0	0	0	0	0																											2.32	3.1	1.2	4.7
0	1	32.62	0	0	0	0	0	0	0	0	0	0	0	0	0	0	118	118	118	118	118	118			118	0		65	65	65	65	65	65			65	0		0	0	0	0	0	0	0	0	0	0	0	0	0	0	0	0	0	0	0	0	0	0	0	0	0	0	0	0	0	0	0	0	0	0	0	0	0	0	0	0	0	0	0	0	0	0	0	0	0	0	0	0	0	0	0
0	1	64.98	0	0	0	0	0	0	0	0	0	0	0	0	0	0	220	136	220	117	140.84	137	409.14	20.2272	142.228	0.140717	84	118	60	118	60	76.6	75	125.917	11.2213	77.385	0.143532	60	0	0	0	0	0	0	0	0	0	0	0	0	0	0	0	0	0	0	0	0	0	0	0	0	0	0	0	0	0	0	2	0	0	0	0	0	0	0	0	0	0	0	0	0	0	0	0	0	0	0	0	0	0	0	0																											0.87	2.9091	1.5	4.81
0	1	57.07	0	0	0	0	0	0	0	0	0	0	0	0	0	0	165	129	165	104	134.549	133.5	186.102	13.6419	135.23	0.10077	79.2683	62	52	84	50	67.3659	67	57.0497	7.5531	67.7828	0.111435	63.4146	0	0	0	0	0	0	0	0	0	0	0	0	0	0	0	0	0	0	0	0	0	0	0	0	0	0	0	0	0	0	1	0	0	0	0	0	0	0	0	0	0	0	0	0	0	0	0	0	0	0	0	0	0	0	0																											1.2	3.3	0.9	4.7
0	0	52.83	0	0	0	0	0	0	0	0	0	0	0	0	0	0	177	151	177	120	138.969	136.5	195.515	13.9827	139.649	0.0990328	68.75	76	65	84	56	72.1875	73.5	43.3831	6.5866	72.478	0.0898057	59.375	0	0	0	0	0	0	0	0	0	0	0	0	0	0	0	0	0	0	0	0	0	0	0	0	0	0	0	0	0	0	1	0	0	0	0	0	0	0	0	0	0	0	0	0	0	0	0	0	0	0	0	0	0	0	0																											1.7	4.6	1.4	6.8
0	0	55.24	0	0	0	0	0	0	0	0	0	0	0	0	0	0	145	167	167	122	144.81	148	171.062	13.0791	145.371	0.0881424	61.9048	90	62	90	62	79	81	70	8.3666	79.4208	0.103354	42.8571	0	0	0	0	0	0	0	0	0	0	0	0	0	0	0	0	0	0	0	0	0	0	0	0	0	0	0	0	0	0	1	0	0	0	0	0	0	0	0	0	0	0	0	0	0	0	0	0	0	0	0	0	0	0	0																											1.18	1.2562	1.57	3.37
0	0	57.42	0	0	0	0	0	0	0	0	0	0	0	0	0	0	111	137	160	111	133.485	134.5	107.597	10.3729	133.882	0.0771346	72.0588	57	50	84	46	68.9559	69	56.5801	7.522	69.3589	0.108279	69.1176	0	0	0	0	0	0	0	0	0	0	0	0	0	0	0	0	0	0	0	0	0	0	0	0	0	0	0	0	0	0	1	0	0	0	0	0	0	0	0	0	0	0	0	0	0	0	0	0	0	0	0	0	0	0	0																											1.37	2.7287	1.22	4.58
0	1	52.22	0	0	0	0	0	0	0	0	0	0	0	0	0	0	154	126	156	99	126.069	128	180.276	13.4267	126.77	0.105581	77.5862	77	79	88	49	69.4828	69.5	71.412	8.4506	69.986	0.120568	60.3448	0	0	0	0	0	0	0	0	0	0	0	0	0	0	0	0	0	0	0	0	0	0	0	0	0	0	0	0	0	0	1	0	0	0	0	0	0	0	0	0	0	0	0	0	0	0	0	0	0	0	0	0	0	0	0																											1	3	1	4.4
0	1	77.16	0	0	0	0	0	0	0	0	0	0	0	0	0	0	151	135	192	116	148.831	148	245.005	15.6526	149.637	0.104276	83.0508	75	58	105	54	72.1525	71	72.5798	8.5194	72.6453	0.11707	64.4068	0	0	0	0	0	0	0	0	0	0	0	0	0	0	0	0	0	0	0	0	0	0	0	0	0	0	0	0	0	0	3	0	0	0	0	0	0	0	0	0	0	0	0	0	0	0	0	0	0	0	0	0	0	0	0																											0.9	2.9	1.3	4.6
0	0	81.25	0	0	0	0	0	0	0	0	0	0	0	0	0	0	148	129	159	120	141.5	143.5	135.229	11.6288	141.964	0.0810327	58.3333	72	56	77	49	63.8333	64	50.8857	7.1334	64.2197	0.110188	55.5556	0	0	0	0	0	0	0	0	0	0	0	0	0	0	0	0	0	0	0	0	0	0	0	0	0	0	0	0	0	0	4	0	0	0	0	0	0	0	0	0	0	0	0	0	0	0	0	0	0	0	0	0	0	0	0																4.47			140.7	5.9		72					1.54	4.14	1.42	6.26
1	1	74.99	0	0	0	0	0	0	0	0	0	0	0	0	0	0	183	128	183	120	138.714	129.5	361.758	19.0199	139.92	0.132128	64.2857	90	65	90	56	68.6429	65	97.9396	9.8964	69.3021	0.138929	64.2857	0	0	0	0	0	0	0	0	0	0	0	0	0	0	0	0	0	0	0	0	0	0	0	0	0	0	0	0	0	0	3	0	0	0	0	0	0	0	0	0	0	0	0	0	0	0	0	0	0	0	0	0	0	0	0																											1.8	3.8818	1.1	5.8
0	0	41.9	0	0	0	0	0	0	0	0	0	0	0	0	0	0	115	115	115	115	115	115			115	0		80	80	80	80	80	80			80	0		0	0	0	0	0	0	0	0	0	0	0	0	0	0	0	0	0	0	0	0	0	0	0	0	0	0	0	0	0	0	0	0	0	0	0	0	0	0	0	0	0	0	0	0	0	0	0	0	0	0	0	0	0	0	0
0	0	69.99	0	0	0	0	0	0	0	0	0	0	0	0	0	0	139	141	149	116	132.968	134	96.6989	9.8336	133.319	0.0727519	80.6452	72	74	86	65	75	74	22.0667	4.6975	75.1422	0.0616151	51.6129	0	0	0	0	0	0	0	0	0	0	0	0	0	0	0	0	0	0	0	0	0	0	0	0	0	0	0	0	0	0	2	0	0	0	0	0	0	0	0	0	0	0	0	0	0	0	0	0	0	0	0	0	0	0	0																											1.34	3.5809	1.51	5.7
0	0	45.76	0	0	0	0	0	0	0	0	0	0	0	0	0	0	140	140	140	140	140	140			140	0		85	85	85	85	85	85			85	0		0	0	0	0	0	0	0	0	0	0	0	0	0	0	0	0	0	0	0	0	0	0	0	0	0	0	0	0	0	0	0	0	0	0	0	0	0	0	0	0	0	0	0	0	0	0	0	0	0	0	0	0	0	0	0																											2.26	3.0527	2.09	6.17
0	0	45.76	0	0	0	0	0	0	0	0	0	0	0	0	0	0	135	135	135	135	135	135			135	0		65	65	65	65	65	65			65	0		0	0	0	0	0	0	0	0	0	0	0	0	0	0	0	0	0	0	0	0	0	0	0	0	0	0	0	0	0	0	0	0	0	0	0	0	0	0	0	0	0	0	0	0	0	0	0	0	0	0	0	0	0	0	0
0	0	59.23	0	0	0	0	0	0	0	0	0	0	0	0	0	0	160	134	162	119	138.672	137.5	116.856	10.81	139.086	0.0772784	82.7586	92	65	92	52	69.8448	69	60.8351	7.7997	70.2715	0.110705	48.2759	0	0	0	0	0	0	0	0	0	0	0	0	0	0	0	0	0	0	0	0	0	0	0	0	0	0	0	0	0	0	1	0	0	0	0	0	0	0	0	0	0	0	0	0	0	0	0	0	0	0	0	0	0	0	0																											1.67	2.8409	1.1	4.7
1	1	59.99	0	1	0	0	0	0	0	0	2019-01-02	0	0	0	0	0	130	128	166	114	133.912	133	139.053	11.7921	134.415	0.0867538	67.6471	85	80	104	67	83.2941	85	68.8806	8.2994	83.6945	0.0981638	58.8235	0	0	0	0	0	0	0	0	0	0	0	0	0	0	0	0	0	0	0	0	0	0	0	0	0	0	0	0	0	0	1	0	0	0	0	0	0	0	0	0	0	0	0	0	0	0	0	0	0	0	0	0	0	0	0																											2.5	5.6	1.2	7.9
0	0	73.23	0	0	0	0	0	0	0	0	0	0	0	0	0	0	160	122	160	116	134.7	134	126.853	11.2629	135.147	0.0814974	75	72	66	79	55	67.55	67.5	37.4184	6.1171	67.8126	0.0882631	45	0	0	0	0	0	0	0	0	0	0	0	0	0	0	0	0	0	0	0	0	0	0	0	0	0	0	0	0	0	0	3	0	0	0	0	0	0	0	0	0	0	0	0	0	0	0	0	0	0	0	0	0	0	0	0																											0.99	3.6	1.35	5.4
0	0	70.99	0	0	0	0	0	0	0	0	0	0	0	0	0	0	159	122	176	107	134.897	132.5	331.007	18.1936	136.097	0.133703	77.5862	69	65	88	41	67.7414	66.5	91.774	9.5799	68.4038	0.140194	68.9655	0	0	0	0	0	0	0	0	0	0	0	0	0	0	0	0	0	0	0	0	0	0	0	0	0	0	0	0	0	0	3	0	0	0	0	0	0	0	0	0	0	0	0	0	0	0	0	0	0	0	0	0	0	0	0																											1.06	3.4382	1.53	5.45
1	1	48.06	0	0	0	0	0	0	0	0	0	0	0	0	0	0	162	144	162	144	154.25	155.5	57.5833	7.5884	154.39	0.0426043	50	74	81	90	72	79.25	77.5	66.25	8.1394	79.5629	0.0889456	75	0	0	0	0	0	0	0	0	0	0	0	0	0	0	0	0	0	0	0	0	0	0	0	0	0	0	0	0	0	0	0	0	0	0	0	0	0	0	0	0	0	0	0	0	0	0	0	0	0	0	0	0	0	0	0
0	0	26.83	0	0	0	0	0	0	0	0	0	0	0	0	0	0	113	113	113	113	113	113			113	0		70	70	70	70	70	70			70	0		0	0	0	0	0	0	0	0	0	0	0	0	0	0	0	0	0	0	0	0	0	0	0	0	0	0	0	0	0	0	0	0	0	0	0	0	0	0	0	0	0	0	0	0	0	0	0	0	0	0	0	0	0	0	0
1	0	69.06	0	0	0	0	0	0	0	0	0	0	0	0	0	0	194	155	194	155	174.5	174.5	760.5	27.5772	175.586	0.111748	50	69	55	69	55	62	62	98	9.8995	62.3939	0.112903	50	0	0	0	0	0	0	0	0	0	0	0	0	0	0	0	0	0	0	0	0	0	0	0	0	0	0	0	0	0	0	2	0	0	0	0	0	0	0	0	0	0	0	0	0	0	0	0	0	0	0	0	0	0	0	0																											1.44	3.3155	1.15	5.12
0	1	35.84	0	0	0	0	0	0	0	0	0	0	0	0	0	0	129	119	130	116	124.429	125	29.2857	5.4116	124.529	0.0402656	85.7143	86	86	91	66	82.1429	83	62.4762	7.9042	82.4682	0.0890869	57.1429	0	0	0	0	0	0	0	0	0	0	0	0	0	0	0	0	0	0	0	0	0	0	0	0	0	0	0	0	0	0	0	0	0	0	0	0	0	0	0	0	0	0	0	0	0	0	0	0	0	0	0	0	0	0	0																											1	3.8455	1.4	5.7
1	1	72.89	0	0	0	0	0	0	0	0	0	0	0	0	0	0	153	168	216	124	148.7	148	426.01	20.64	150.055	0.135289	65	63	50	65	46	55.6	55	35.6211	5.9683	55.9035	0.104626	55	0	0	0	0	0	0	0	0	0	0	0	0	0	0	0	0	0	0	0	0	0	0	0	0	0	0	0	0	0	0	3	0	0	0	0	0	0	0	0	0	0	0	0	0	0	0	0	0	0	0	0	0	0	0	0																											0.6	3.7173	1.61	5.6
0	1	56.21	0	0	0	0	0	0	0	0	0	0	0	0	0	0	179	137	179	106	137.375	137	261.366	16.1668	138.306	0.116628	78.5714	93	67	99	63	76.5893	75.5	49.9919	7.0705	76.9092	0.091489	51.7857	0	0	0	0	0	0	0	0	0	0	0	0	0	0	0	0	0	0	0	0	0	0	0	0	0	0	0	0	0	0	1	0	0	0	0	0	0	0	0	0	0	0	0	0	0	0	0	0	0	0	0	0	0	0	0																											1.2	3.9	1.1	5.5
1	0	65.99	0	0	0	0	1	0	0	0	0	0	0	2008-04-04	0	0	149	134	158	105	135.889	137	107.949	10.3898	136.271	0.0750291	62.963	81	74	81	57	70.6296	71	32.0114	5.6579	70.8475	0.0786086	48.1481	0	0	0	0	0	0	0	0	0	0	0	0	0	0	0	0	0	0	0	0	0	0	0	0	0	0	0	0	0	0	2	0	0	0	0	0	0	0	0	0	0	0	0	0	0	0	0	0	0	0	0	0	0	0	0																											2.13	3.0318	1.31	5.31
0	1	57.1	0	0	0	0	0	0	0	0	0	0	0	0	0	0	146	146	178	104	137.227	137	154.64	12.4354	137.781	0.0899301	78.7879	95	85	114	64	84.0909	84	77.9301	8.8278	84.546	0.104181	53.0303	0	0	0	0	0	0	0	0	0	0	0	0	0	0	0	0	0	0	0	0	0	0	0	0	0	0	0	0	0	0	1	0	0	0	0	0	0	0	0	0	0	0	0	0	0	0	0	0	0	0	0	0	0	0	0																											0.9	1.8109	0.88	3.1
0	0	36.97	0	0	0	0	0	0	0	0	0	0	0	0	0	0	127	127	127	127	127	127			127	0		68	68	68	68	68	68			68	0		0	0	0	0	0	0	0	0	0	0	0	0	0	0	0	0	0	0	0	0	0	0	0	0	0	0	0	0	0	0	0	0	0	0	0	0	0	0	0	0	0	0	0	0	0	0	0	0	0	0	0	0	0	0	0
0	1	60.84	0	0	0	0	0	0	0	0	0	0	0	0	0	0	140	121	186	104	147.358	150	326.597	18.072	148.446	0.121721	73.1343	87	69	98	62	80.194	81	86.8557	9.3196	80.7257	0.115343	58.209	0	0	0	0	0	0	0	0	0	0	0	0	0	0	0	0	0	0	0	0	0	0	0	0	0	0	0	0	0	0	2	0	0	0	0	0	0	0	0	0	0	0	0	0	0	0	0	0	0	0	0	0	0	0	0																											1.11	2.6555	1.14	4.3
0	0	56.06	0	0	0	0	0	0	0	0	0	0	0	0	0	0	153	143	153	143	149.667	153	33.3333	5.7735	149.741	0.031497	33.3333	82	82	82	82	82	82	0	0	82	0	0	0	0	0	0	0	0	0	0	0	0	0	0	0	0	0	0	0	0	0	0	0	0	0	0	0	0	0	0	0	0	1	0	0	0	0	0	0	0	0	0	0	0	0	0	0	0	0	0	0	0	0	0	0	0	0
1	0	78.74	0	0	0	0	0	0	0	0	0	0	0	0	0	0	162	122	186	98	129.405	124.5	426.491	20.6517	131.004	0.157678	69.0476	72	63	89	46	61	60	118.049	10.865	61.9374	0.175982	61.9048	0	0	0	0	0	0	0	0	0	0	0	0	0	0	0	0	0	0	0	0	0	0	0	0	0	0	0	0	0	0	3	0	0	0	0	0	0	0	0	0	0	0	0	0	0	0	0	0	0	0	0	0	0	0	0																											0.8	1.1764	1.58	3.12
0	0	31.99	0	0	0	0	0	0	0	0	0	0	0	0	0	0	126	102	126	102	114	114	288	16.9706	114.63	0.105263	50	63	49	63	49	56	56	98	9.8995	56.4358	0.125	50	0	0	0	0	0	0	0	0	0	0	0	0	0	0	0	0	0	0	0	0	0	0	0	0	0	0	0	0	0	0	0	0	0	0	0	0	0	0	0	0	0	0	0	0	0	0	0	0	0	0	0	0	0	0	0
0	1	56.51	0	0	0	0	0	0	0	0	0	0	0	0	0	0	155	137	155	106	128.138	127.5	105.875	10.2896	128.543	0.0796055	70.6897	98	75	99	70	83.5345	81.5	54.3935	7.3752	83.8538	0.0875248	50	0	0	0	0	0	0	0	0	0	0	0	0	0	0	0	0	0	0	0	0	0	0	0	0	0	0	0	0	0	0	1	0	0	0	0	0	0	0	0	0	0	0	0	0	0	0	0	0	0	0	0	0	0	0	0																											2	2.3	0.9	4.1
0	0	36.81	0	0	0	0	0	0	0	0	0	0	0	0	0	0	140	115	150	115	135.25	139	121.357	11.0162	135.642	0.0761903	62.5	75	77	103	69	85	84	138	11.7473	85.7074	0.129278	62.5	0	0	0	0	0	0	0	0	0	0	0	0	0	0	0	0	0	0	0	0	0	0	0	0	0	0	0	0	0	0	0	0	0	0	0	0	0	0	0	0	0	0	0	0	0	0	0	0	0	0	0	0	0	0	0																											0.95	2.7522	1.16	4.35
0	1	58.73	0	0	0	0	0	0	0	0	0	0	0	0	0	0	113	140	216	107	151.277	149	465.447	21.5742	152.789	0.141752	86.747	65	72	97	58	79.6024	79	68.1937	8.2579	80.0245	0.103113	56.6265	0	0	0	0	0	0	0	0	0	0	0	0	0	0	0	0	0	0	0	0	0	0	0	0	0	0	0	0	0	0	1	0	0	0	0	0	0	0	0	0	0	0	0	0	0	0	0	0	0	0	0	0	0	0	0																											0.8	2.8	1.4	4.6
0	1	71.81	0	0	0	0	0	0	0	0	0	0	0	0	0	0	157	141	166	107	137.138	136	209.246	14.4653	137.888	0.104665	72.3077	75	59	85	49	66.2769	67	66.5159	8.1557	66.7692	0.122105	55.3846	0	0	0	0	0	0	0	0	0	0	0	0	0	0	0	0	0	0	0	0	0	0	0	0	0	0	0	0	0	0	3	0	0	0	0	0	0	0	0	0	0	0	0	0	0	0	0	0	0	0	0	0	0	0	0																											1.229	2.8514	0.97	4.38
0	0	71.94	0	0	0	0	0	0	0	0	0	0	0	0	0	0	133	147	162	107	140.111	139	142.663	11.9442	140.612	0.0846539	70.8333	74	59	85	49	66.0417	67	61.1109	7.8173	66.4963	0.117545	62.5	0	0	0	0	0	0	0	0	0	0	0	0	0	0	0	0	0	0	0	0	0	0	0	0	0	0	0	0	0	0	3	0	0	0	0	0	0	0	0	0	0	0	0	0	0	0	0	0	0	0	0	0	0	0	0																											1.7	2.6	1.3	4.7
0	1	51.26	0	0	0	0	0	0	0	0	0	0	0	0	0	0	122	138	184	103	127.691	128	160.664	12.6753	128.31	0.098533	72.0588	73	80	102	64	82.1765	81.5	54.3565	7.3727	82.5017	0.0890556	57.3529	0	0	0	0	0	0	0	0	0	0	0	0	0	0	0	0	0	0	0	0	0	0	0	0	0	0	0	0	0	0	1	0	0	0	0	0	0	0	0	0	0	0	0	0	0	0	0	0	0	0	0	0	0	0	0																											2.5	1.7	1.3	4.1
0	1	34.54	0	0	0	0	0	0	0	0	0	0	0	0	0	0	120	139	165	107	130.407	130	141.039	11.876	130.937	0.0902936	83.0508	80	89	100	70	83.7797	82	46.3816	6.8104	84.0513	0.0805977	61.0169	0	0	0	0	0	1	0	0	0	0	0	0	0	0	0	0	0	0	0	0	0	0	0	0	0	0	0	0	0	0	0	0	0	0	0	0	0	0	0	0	0	0	0	0	0	0	0	0	0	0	0	0	0	0	0																											1.06	2.2382	1.01	3.73
0	1	37.93	0	0	0	0	0	0	0	0	0	0	0	0	0	0	131	151	174	122	142.44	140	147.09	12.1281	142.935	0.0834248	68	86	99	107	75	91.16	90	69.9733	8.365	91.5277	0.0899078	80	0	0	0	0	0	0	0	0	0	0	0	0	0	0	0	0	0	0	0	0	0	0	0	0	0	0	0	0	0	0	0	0	0	0	0	0	0	0	0	0	0	0	0	0	0	0	0	0	0	0	0	0	0	0	0																											1.1	1.88	1.11	3.49
1	1	75.07	0	0	0	0	0	0	0	0	0	0	0	0	0	0	137	149	185	105	137.177	137	302.404	17.3898	138.21	0.122984	64.7059	72	73	81	61	73.8235	74	22.1544	4.7068	73.9646	0.0618544	41.1765	0	0	0	0	0	0	0	0	0	0	0	0	0	0	0	0	0	0	0	0	0	0	0	0	0	0	0	0	0	0	3	0	0	0	0	0	0	0	0	0	0	0	0	0	0	0	0	0	0	0	0	0	0	0	0																											1.32	1.9655	0.63	3.83
0	0	58.67	0	0	0	0	0	0	0	0	0	0	0	0	0	0	127	144	150	106	131.188	132	78.3452	8.8513	131.481	0.0669413	64.0625	63	63	87	51	71.2344	71	53.2934	7.3002	71.6017	0.101678	54.6875	0	0	0	0	0	0	0	0	0	0	0	0	0	0	0	0	0	0	0	0	0	0	0	0	0	0	0	0	0	0	1	0	0	0	0	0	0	0	0	0	0	0	0	0	0	0	0	0	0	0	0	0	0	0	0																											0.99	2.76	0.89	4.1
1	1	59.9	0	0	0	0	0	0	0	0	0	0	0	0	0	0	142	138	180	121	145.417	145.5	178.844	13.3733	146.018	0.0910021	75	86	84	99	65	81.3542	81	54.1059	7.3557	81.6791	0.0894687	58.3333	0	0	0	0	0	0	0	0	0	0	0	0	0	0	0	0	0	0	0	0	0	0	0	0	0	0	0	0	0	0	1	0	0	0	0	0	0	0	0	0	0	0	0	0	0	0	0	0	0	0	0	0	0	0	0																											1.8	3.1	0.8	4.7
1	1	74.46	0	0	0	0	0	0	0	0	0	0	0	0	0	0	120	104	181	102	131.759	132	320.116	17.8918	132.947	0.134616	82.7586	73	45	98	45	69.8966	69	93.1119	9.6495	70.5481	0.136858	60.3448	0	0	0	0	0	0	0	0	0	0	0	0	0	0	0	0	0	0	0	0	0	0	0	0	0	0	0	0	0	0	3	0	0	0	0	0	0	0	0	0	0	0	0	0	0	0	0	0	0	0	0	0	0	0	0																											0.89	2.2755	0.99	3.67
0	0	38.03	0	0	0	0	0	0	0	0	0	0	0	0	0	0	121	135	135	121	128	128	98	9.8995	128.191	0.0546875	50	76	78	78	76	77	77	2	1.4142	77.0065	0.012987	0	0	0	0	0	0	0	0	0	0	0	0	0	0	0	0	0	0	0	0	0	0	0	0	0	0	0	0	0	0	0	0	0	0	0	0	0	0	0	0	0	0	0	0	0	0	0	0	0	0	0	0	0	0	0	0
0	1	66.56	0	0	0	0	0	0	0	0	0	0	0	0	0	0	142	122	158	93	128.027	128	130.675	11.4313	128.529	0.0886913	69.3333	86	60	86	48	64.9467	65	53.1593	7.291	65.3492	0.111511	53.3333	0	0	0	0	0	0	0	0	0	0	0	0	0	0	0	0	0	0	0	0	0	0	0	0	0	0	0	0	0	0	2	0	0	0	0	0	0	0	0	0	0	0	0	0	0	0	0	0	0	0	0	0	0	0	0																											0.9	2	1	3.4
0	1	54.49	0	0	0	0	0	0	0	0	0	0	0	0	0	0	120	152	166	114	138.524	137	118.608	10.8907	138.945	0.0779935	68.254	67	87	95	60	76.0317	74	59.3216	7.702	76.4147	0.100493	53.9683	0	0	0	0	0	0	0	0	0	0	0	0	0	0	0	0	0	0	0	0	0	0	0	0	0	0	0	0	0	0	1	0	0	0	0	0	0	0	0	0	0	0	0	0	0	0	0	0	0	0	0	0	0	0	0																											1	2.5	1.6	4.5
0	1	42.69	0	0	0	0	0	0	0	0	0	0	0	0	0	0	142	129	172	121	145.3	148.5	176.747	13.2946	145.877	0.0891811	70	82	82	98	73	86.45	87	51.6289	7.1853	86.7332	0.0810109	65	0	0	0	0	0	0	0	0	0	0	0	0	0	0	0	0	0	0	0	0	0	0	0	0	0	0	0	0	0	0	0	0	0	0	0	0	0	0	0	0	0	0	0	0	0	0	0	0	0	0	0	0	0	0	0																											2.618	2.16	0.66	4.01
1	0	77.92	0	0	1	0	0	0	0	0	0	2004-10-23	0	0	0	0	155	148	216	106	145.206	140	603.277	24.5617	147.24	0.167989	69.863	81	63	95	54	71.5068	72	86.9479	9.3246	72.104	0.129505	56.1644	0	0	0	0	0	0	0	0	0	0	0	0	0	0	0	0	0	0	0	0	0	0	0	0	0	0	0	0	0	0	3	0	0	0	0	0	0	0	0	0	0	0	0	0	0	0	0	0	0	0	0	0	0	0	0																											1.5	2.5	1.5	4.7
0	1	66.03	0	0	0	0	0	0	0	0	0	0	0	0	0	0	120	112	154	112	131.764	131	87.9576	9.3786	132.093	0.0706811	70.8333	75	64	93	60	76.4583	77	65.2095	8.0752	76.8777	0.10488	56.9444	0	0	0	0	0	0	0	0	0	0	0	0	0	0	0	0	0	0	0	0	0	0	0	0	0	0	0	0	0	0	2	0	0	0	0	0	0	0	0	0	0	0	0	0	0	0	0	0	0	0	0	0	0	0	0																											1.4	3.0036	1	4.64
1	1	73.66	0	1	0	0	0	1	0	0	2013-09-25	0	0	0	2013-09-25	0	119	151	177	119	146.894	149	193.575	13.9131	147.537	0.0937027	74.4681	65	57	89	55	70.4894	70	52.4292	7.2408	70.8524	0.101623	51.0638	0	0	0	0	0	0	0	0	0	0	0	0	0	0	0	0	0	0	0	0	0	0	0	0	0	0	0	0	0	0	3	0	0	0	0	0	0	0	0	0	0	0	0	0	0	0	0	0	0	0	0	0	0	0	0																											0.5	2.2	1	3.4
0	0	60.03	0	0	0	0	0	0	0	0	0	0	0	0	0	0	208	133	225	110	152.081	149	671.254	25.9086	154.243	0.169205	79.7297	92	59	101	50	73.2162	74	97.706	9.8846	73.8715	0.134091	74.3243	0	0	0	0	0	0	0	0	0	0	0	0	0	0	0	0	0	0	0	0	0	0	0	0	0	0	0	0	0	0	2	0	0	0	0	0	0	0	0	0	0	0	0	0	0	0	0	0	0	0	0	0	0	0	0																											1.6	2.9	1.1	4.7
1	1	76.83	0	0	0	0	0	0	0	0	0	0	0	0	0	0	140	162	177	112	142.222	144	198.487	14.0885	142.893	0.0972083	85.1852	71	79	79	52	65.963	64	48.037	6.9309	66.3127	0.103108	66.6667	0	0	0	0	0	0	0	0	0	0	0	0	0	0	0	0	0	0	0	0	0	0	0	0	0	0	0	0	0	0	3	0	0	0	0	0	0	0	0	0	0	0	0	0	0	0	0	0	0	0	0	0	0	0	0																											1.71	2.5227	1.29	4.59
0	0	56.15	0	0	0	0	0	0	0	0	0	0	0	0	0	0	115	131	149	91	114.013	113	102.115	10.1052	114.454	0.0880696	74.6835	60	72	76	51	63.9241	64	34.4557	5.8699	64.1896	0.0912431	50.6329	0	0	0	0	0	0	0	0	0	0	0	0	0	0	0	0	0	0	0	0	0	0	0	0	0	0	0	0	0	0	1	0	0	0	0	0	0	0	0	0	0	0	0	0	0	0	0	0	0	0	0	0	0	0	0																											1.5	3.7	1.4	5.8
0	0	63.69	0	0	0	0	0	0	0	0	0	0	0	0	0	0	147	144	179	101	138.211	136	190.198	13.7912	138.888	0.0990784	74.6479	73	73	93	61	74.2676	73	53.5702	7.3192	74.6223	0.0978548	66.1972	0	0	0	0	0	0	0	0	0	0	0	0	0	0	0	0	0	0	0	0	0	0	0	0	0	0	0	0	0	0	2	0	0	0	0	0	0	0	0	0	0	0	0	0	0	0	0	0	0	0	0	0	0	0	0																											1.8	2.3	1	4.1
1	1	68.85	0	0	0	0	0	0	0	0	0	0	0	0	0	0	126	149	197	126	149.476	151	160.938	12.6862	150.001	0.0838543	71.4286	65	61	88	61	74.881	74.5	50.7904	7.1267	75.2113	0.0940344	59.5238	0	0	0	0	0	0	0	0	0	0	0	0	0	0	0	0	0	0	0	0	0	0	0	0	0	0	0	0	0	0	2	0	0	0	0	0	0	0	0	0	0	0	0	0	0	0	0	0	0	0	0	0	0	0	0																											0.98	3.1045	0.72	4.27
0	1	58.52	0	0	0	0	0	0	0	0	0	0	0	0	0	0	143	116	163	100	124.925	127	184.373	13.5784	125.65	0.107878	68.6567	84	71	89	57	73.9701	75	66.4839	8.1538	74.4115	0.109405	53.7313	0	0	0	0	0	0	0	0	0	0	0	0	0	0	0	0	0	0	0	0	0	0	0	0	0	0	0	0	0	0	1	0	0	0	0	0	0	0	0	0	0	0	0	0	0	0	0	0	0	0	0	0	0	0	0																											1.531	2.9441	0.79	4.43
0	0	55.11	0	0	0	0	0	0	0	0	0	0	0	0	0	0	125	130	183	90	137.75	136	299.808	17.315	138.811	0.124382	77.0833	74	76	86	57	71.1875	71	42.113	6.4895	71.4765	0.0902055	58.3333	0	0	0	0	0	0	0	0	0	0	0	0	0	0	0	0	0	0	0	0	0	0	0	0	0	0	0	0	0	0	1	0	0	0	0	0	0	0	0	0	0	0	0	0	0	0	0	0	0	0	0	0	0	0	0																											1.01	2.8509	1.59	4.9
0	0	24.22	0	0	0	0	0	0	0	0	0	0	0	0	0	0	101	101	101	101	101	101			101	0		64	64	64	64	64	64			64	0		0	0	0	0	0	0	0	0	0	0	0	0	0	0	0	0	0	0	0	0	0	0	0	0	0	0	0	0	0	0	0	0	0	0	0	0	0	0	0	0	0	0	0	0	0	0	0	0	0	0	0	0	0	0	0
0	1	56.87	0	0	0	0	0	0	0	0	0	0	0	0	0	0	127	105	146	98	118.984	118	93.7164	9.6807	119.37	0.0806922	75.4098	93	65	93	60	75.1475	75	31.4612	5.609	75.3532	0.0740259	49.1803	0	0	0	0	0	0	0	0	0	0	0	0	0	0	0	0	0	0	0	0	0	0	0	0	0	0	0	0	0	0	1	0	0	0	0	0	0	0	0	0	0	0	0	0	0	0	0	0	0	0	0	0	0	0	0																											2.1	2.5	1.5	4.9
1	0	83	0	0	0	0	0	0	0	0	0	0	0	0	0	0	154	138	165	125	142.667	142	155.151	12.456	143.164	0.0835913	75	60	64	86	46	61.25	61	120.932	10.9969	62.1483	0.171898	58.3333	0	0	0	0	0	0	0	0	0	0	0	0	0	0	0	0	0	0	0	0	0	0	0	0	0	0	0	0	0	0	4	0	0	0	0	0	0	0	0	0	0	0	0	0	0	0	0	0	0	0	0	0	0	0	0																											0.85	3.4936	1.43	5.31
1	1	56.36	0	1	0	0	0	0	0	0	2006-02-09	0	0	0	0	0	117	110	128	110	118.125	118	36.125	6.0104	118.259	0.0475955	75	71	77	77	65	71.125	71	15.5536	3.9438	71.2206	0.0518677	25	0	0	0	0	0	0	0	0	0	0	0	0	0	0	0	0	0	0	0	0	0	0	0	0	0	0	0	0	0	0	1	0	0	0	0	0	0	0	0	0	0	0	0	0	0	0	0	0	0	0	0	0	0	0	0
1	0	81.37	0	0	0	0	0	0	0	0	0	0	0	0	0	0	182	153	189	146	166.385	161	267.423	16.3531	167.125	0.094429	46.1538	103	64	103	63	78.5385	76	148.436	12.1834	79.406	0.149041	46.1538	0	0	0	0	0	0	0	0	0	0	0	0	0	0	0	0	0	0	0	0	0	0	0	0	0	0	0	0	0	0	4	0	0	0	0	0	0	0	0	0	0	0	0	0	0	0	0	0	0	0	0	0	0	0	0
0	0	55.56	0	0	0	0	0	0	0	0	0	0	0	0	0	0	114	112	166	100	125.024	123.5	245.752	15.6765	125.992	0.124621	82.9268	76	70	93	61	76.3415	76	57.1906	7.5624	76.7106	0.0984549	63.4146	0	0	0	0	0	0	0	0	0	0	0	0	0	0	0	0	0	0	0	0	0	0	0	0	0	0	0	0	0	0	1	0	0	0	0	0	0	0	0	0	0	0	0	0	0	0	0	0	0	0	0	0	0	0	0																											1.4	2.6	1.4	4.6
0	1	53.14	0	0	0	0	0	0	0	0	0	0	0	0	0	0	127	129	148	116	134.377	135	63.8721	7.992	134.611	0.058985	57.377	79	74	96	69	80.5574	80	32.6842	5.717	80.7567	0.070384	45.9016	0	0	0	0	0	0	0	0	0	0	0	0	0	0	0	0	0	0	0	0	0	0	0	0	0	0	0	0	0	0	1	0	0	0	0	0	0	0	0	0	0	0	0	0	0	0	0	0	0	0	0	0	0	0	0																											2.2	3.2	1.1	5.3
1	0	65.75	0	0	1	0	0	0	0	0	0	2006-07-24	0	0	0	0	157	143	165	114	141.814	143	192.441	13.8723	142.475	0.0966763	74.4186	85	79	91	59	73.2558	73	67.1473	8.1943	73.7021	0.110551	55.814	0	0	0	0	0	0	0	0	0	0	0	0	0	0	0	0	0	0	0	0	0	0	0	0	0	0	0	0	0	0	2	0	0	0	0	0	0	0	0	0	0	0	0	0	0	0	0	0	0	0	0	0	0	0	0																											0.73	3.9091	0.99	6.28
0	0	68.84	0	0	0	0	0	0	0	0	0	0	0	0	0	0	158	82	191	82	130.183	127	425.352	20.6241	131.784	0.157304	76.0563	82	61	93	52	71.7042	69	97.4113	9.8697	72.3708	0.136672	59.1549	0	0	0	0	0	0	0	0	0	0	0	0	0	0	0	0	0	0	0	0	0	0	0	0	0	0	0	0	0	0	2	0	0	0	0	0	0	0	0	0	0	0	0	0	0	0	0	0	0	0	0	0	0	0	0																											1.818	4.9836	1.22	7.03
1	0	81.09	0	0	0	0	0	0	0	0	0	0	0	0	0	0	159	154	183	143	158	156.5	164.923	12.8422	158.484	0.0783234	78.5714	76	87	97	57	74.8571	75.5	148.44	12.1836	75.7722	0.156837	78.5714	0	0	0	0	0	0	0	0	0	0	0	0	0	0	0	0	0	0	0	0	0	0	0	0	0	0	0	0	0	0	4	0	0	0	0	0	0	0	0	0	0	0	0	0	0	0	0	0	0	0	0	0	0	0	0																											1.45	4.5209	1.18	6.36
0	1	61.5	0	0	0	0	0	0	0	0	0	0	0	0	0	0	163	122	166	112	137.815	136	151.778	12.3198	138.357	0.0887033	80	78	58	85	54	71.2308	71	48.274	6.948	71.5636	0.0967882	52.3077	0	0	0	0	0	0	0	0	0	0	0	0	0	0	0	0	0	0	0	0	0	0	0	0	0	0	0	0	0	0	2	0	0	0	0	0	0	0	0	0	0	0	0	0	0	0	0	0	0	0	0	0	0	0	0																											1.77	3.5655	1.02	5.39
0	1	45.66	0	0	0	0	0	0	0	0	0	0	0	0	0	0	169	157	176	113	139.712	138	181.071	13.4563	140.347	0.0954946	77.9661	96	87	108	55	82.6949	82	86.4915	9.3001	83.2074	0.111505	79.661	0	0	0	0	0	0	0	0	0	0	0	0	0	0	0	0	0	0	0	0	0	0	0	0	0	0	0	0	0	0	0	0	0	0	0	0	0	0	0	0	0	0	0	0	0	0	0	0	0	0	0	0	0	0	0																											1.062	3.0473	0.88	4.41
0	1	53.28	0	0	0	0	0	0	0	0	0	0	0	0	0	0	114	144	151	114	127.562	127	135.329	11.6331	128.059	0.0882995	68.75	72	68	79	63	69	69	17.0667	4.1312	69.1158	0.057971	37.5	0	0	0	0	0	0	0	0	0	0	0	0	0	0	0	0	0	0	0	0	0	0	0	0	0	0	0	0	0	0	1	0	0	0	0	0	0	0	0	0	0	0	0	0	0	0	0	0	0	0	0	0	0	0	0																											0.773	2.9586	1.01	4.32
0	0	43.46	0	0	0	0	0	0	0	0	0	0	0	0	0	0	121	129	146	97	124.153	126	116.864	10.8103	124.616	0.0864662	65.2778	66	70	87	57	74.8889	76	49.0297	7.0021	75.211	0.0928486	58.3333	0	0	0	0	0	0	0	0	0	0	0	0	0	0	0	0	0	0	0	0	0	0	0	0	0	0	0	0	0	0	0	0	0	0	0	0	0	0	0	0	0	0	0	0	0	0	0	0	0	0	0	0	0	0	0																											1.6	3.1	1.2	5
0	1	39.97	0	0	0	0	0	0	0	0	0	0	0	0	0	0	127	115	156	114	136.125	135.5	95.8558	9.7906	136.468	0.0710188	65	69	69	97	54	80.125	81.5	78.1635	8.841	80.5992	0.108952	52.5	0	0	0	0	0	0	0	0	0	0	0	0	0	0	0	0	0	0	0	0	0	0	0	0	0	0	0	0	0	0	0	0	0	0	0	0	0	0	0	0	0	0	0	0	0	0	0	0	0	0	0	0	0	0	0																											1.359	3.1223	1.09	4.83
0	1	59.61	0	0	0	0	0	0	0	0	0	0	0	0	0	0	120	132	158	116	131.319	132	96.8968	9.8436	131.682	0.0744145	73.913	68	71	84	65	75.0145	75	18.5733	4.3097	75.1364	0.0570334	37.6812	0	0	0	0	0	0	0	0	0	0	0	0	0	0	0	0	0	0	0	0	0	0	0	0	0	0	0	0	0	0	1	0	0	0	0	0	0	0	0	0	0	0	0	0	0	0	0	0	0	0	0	0	0	0	0																											0.724	3.3509	1.31	4.99
1	0	75.62	0	0	0	0	0	0	0	0	0	0	0	0	0	0	144	99	191	99	151.39	150	256.242	16.0076	152.22	0.104837	77.9661	49	41	84	41	60.2373	59	94.7358	9.7332	61.0054	0.160206	66.1017	0	0	0	0	0	0	0	0	0	0	0	0	0	0	0	0	0	0	0	0	0	0	0	0	0	0	0	0	0	0	3	0	0	0	0	0	0	0	0	0	0	0	0	0	0	0	0	0	0	0	0	0	0	0	0																											1.4	3.5	1.4	5.5
0	0	35.79	0	0	0	0	0	0	0	0	0	0	0	0	0	0	110	156	175	110	143.548	143	292.989	17.1169	144.533	0.117303	90.3226	80	99	99	70	85.7097	85	72.1462	8.4939	86.116	0.0974893	67.7419	0	0	0	0	0	0	0	0	0	0	0	0	0	0	0	0	0	0	0	0	0	0	0	0	0	0	0	0	0	0	0	0	0	0	0	0	0	0	0	0	0	0	0	0	0	0	0	0	0	0	0	0	0	0	0																4.5			139	2.9		71					0.718	1.8736	1.53	3.73		5.2
0	0	57.18	0	0	0	0	0	0	0	0	0	0	0	0	0	0	95	141	156	95	132.887	134	126.759	11.2587	133.357	0.084125	73.2394	58	81	94	58	77.9155	78	48.2499	6.9462	78.2202	0.0885206	59.1549	0	0	0	0	0	0	0	0	0	0	0	0	0	0	0	0	0	0	0	0	0	0	0	0	0	0	0	0	0	0	1	0	0	0	0	0	0	0	0	0	0	0	0	0	0	0	0	0	0	0	0	0	0	0	0																											1.32	2.1917	1.37	4.17
0	0	46.81	0	0	0	0	0	0	0	0	0	0	0	0	0	0	155	117	155	100	122.305	120	189.56	13.7681	123.064	0.111614	81.3559	73	60	85	54	68.7966	68	57.6131	7.5903	69.207	0.109391	59.322	0	0	0	0	0	0	0	0	0	0	0	0	0	0	0	0	0	0	0	0	0	0	0	0	0	0	0	0	0	0	0	0	0	0	0	0	0	0	0	0	0	0	0	0	0	0	0	0	0	0	0	0	0	0	0																											2.8	4.3673	1.15	6.79
1	0	70.88	0	0	0	0	0	0	0	0	0	0	0	0	0	0	185	160	185	114	144.778	144	504.944	22.471	146.32	0.146333	77.7778	90	96	96	64	81.7778	85	119.694	10.9405	82.4257	0.126132	66.6667	0	0	0	0	0	0	0	0	0	0	0	0	0	0	0	0	0	0	0	0	0	0	0	0	0	0	0	0	0	0	3	0	0	0	0	0	0	0	0	0	0	0	0	0	0	0	0	0	0	0	0	0	0	0	0																											2.11	3.7009	0.84	5.5
0	1	50.63	0	0	0	0	0	0	0	0	0	0	0	0	0	0	134	146	169	101	139.204	136.5	222.352	14.9115	139.983	0.105895	79.5455	80	70	95	49	76.3409	76.5	96.6485	9.831	76.957	0.127306	70.4545	0	0	0	0	0	0	0	0	0	0	0	0	0	0	0	0	0	0	0	0	0	0	0	0	0	0	0	0	0	0	1	0	0	0	0	0	0	0	0	0	0	0	0	0	0	0	0	0	0	0	0	0	0	0	0																											1.146	3.8791	1.29	5.69
0	1	43.83	0	0	0	0	0	0	0	0	0	0	0	0	0	0	169	145	197	135	159.571	155.5	263.704	16.239	160.381	0.100853	67.8571	108	87	121	77	99.6429	98.5	92.4883	9.6171	100.098	0.0956499	64.2857	0	0	0	0	0	0	0	0	0	0	0	0	0	0	0	0	0	0	0	0	0	0	0	0	0	0	0	0	0	0	0	0	0	0	0	0	0	0	0	0	0	0	0	0	0	0	0	0	0	0	0	0	0	0	0																											2.339	2.2068	0.74	4.01
0	0	55.1	0	0	0	0	0	0	0	0	0	0	0	0	0	0	152	122	184	107	137.424	133.5	237.971	15.4263	138.274	0.1114	74.2424	81	64	93	50	73.0455	73	92.1056	9.5972	73.6638	0.130387	57.5758	0	0	0	0	0	0	0	0	0	0	0	0	0	0	0	0	0	0	0	0	0	0	0	0	0	0	0	0	0	0	1	0	0	0	0	0	0	0	0	0	0	0	0	0	0	0	0	0	0	0	0	0	0	0	0																											2.89	2.1664	0.93	4.41
0	0	67.55	0	0	0	0	0	0	0	0	0	0	0	0	0	0	146	147	183	113	139.924	138.5	274.625	16.5718	140.887	0.117534	77.2727	73	71	91	53	73.803	73	55.976	7.4817	74.1756	0.100603	57.5758	0	0	0	0	0	0	0	0	0	0	0	0	0	0	0	0	0	0	0	0	0	0	0	0	0	0	0	0	0	0	2	0	0	0	0	0	0	0	0	0	0	0	0	0	0	0	0	0	0	0	0	0	0	0	0																											0.764	2.1427	1.28	3.77
0	0	73.11	0	0	0	0	0	0	0	0	0	0	0	0	0	0	154	119	175	99	132.924	131	302.956	17.4056	134.038	0.129702	75.4717	73	52	85	47	66.6604	65	92.9594	9.6415	67.341	0.143266	67.9245	0	0	0	0	0	0	0	0	0	0	0	0	0	0	0	0	0	0	0	0	0	0	0	0	0	0	0	0	0	0	3	0	0	0	0	0	0	0	0	0	0	0	0	0	0	0	0	0	0	0	0	0	0	0	0																											2.439	1.395	1.16	5.2
0	1	51.41	0	0	0	0	0	0	0	0	0	0	0	0	0	0	148	130	167	119	139.079	136	131.719	11.4769	139.545	0.081863	63.4921	78	67	89	61	76.0952	77	47.2166	6.8714	76.4	0.0895809	46.0317	0	0	0	0	0	0	0	0	0	0	0	0	0	0	0	0	0	0	0	0	0	0	0	0	0	0	0	0	0	0	1	0	0	0	0	0	0	0	0	0	0	0	0	0	0	0	0	0	0	0	0	0	0	0	0																											0.89	3.0555	1.7	5.16
1	0	72	0	0	0	0	0	0	0	0	0	0	0	0	0	0	154	149	194	97	147.6	147	502.583	22.4184	149.226	0.148817	84	76	89	113	64	84.04	84	131.123	11.4509	84.7856	0.133503	68	0	0	0	0	0	0	0	0	0	0	0	0	0	0	0	0	0	0	0	0	0	0	0	0	0	0	0	0	0	0	3	0	0	0	0	0	0	0	0	0	0	0	0	0	0	0	0	0	0	0	0	0	0	0	0																											1.995	4.0132	0.89	5.81
0	0	61.69	0	0	0	0	0	0	0	0	0	0	0	0	0	0	134	116	164	108	132.765	132.5	153.556	12.3918	133.333	0.0926474	61.7647	78	69	89	44	67.3235	66	126.043	11.2269	68.2396	0.16553	57.3529	0	0	0	0	0	0	0	0	0	0	0	0	0	0	0	0	0	0	0	0	0	0	0	0	0	0	0	0	0	0	2	0	0	0	0	0	0	0	0	0	0	0	0	0	0	0	0	0	0	0	0	0	0	0	0																											0.498	2.4736	1.47	4.17
0	0	74.63	0	0	0	0	0	0	0	0	0	0	0	0	0	0	175	156	216	112	160.317	159.5	410.254	20.2547	161.57	0.125285	83.3333	83	76	100	39	79.05	80	164.455	12.824	80.0663	0.160869	70	0	0	0	0	0	0	0	0	0	0	0	0	0	0	0	0	0	0	0	0	0	0	0	0	0	0	0	0	0	0	3	0	0	0	0	0	0	0	0	0	0	0	0	0	0	0	0	0	0	0	0	0	0	0	0																											0.885	3.7677	1.91	6.08
0	1	42.42	0	0	0	0	0	0	0	0	0	0	0	0	0	0	175	129	175	95	130.362	129.5	318.832	17.8559	131.558	0.135785	72.4138	109	83	109	67	84.0862	83	71.3433	8.4465	84.5021	0.0995807	60.3448	0	0	0	0	0	0	0	0	0	0	0	0	0	0	0	0	0	0	0	0	0	0	0	0	0	0	0	0	0	0	0	0	0	0	0	0	0	0	0	0	0	0	0	0	0	0	0	0	0	0	0	0	0	0	0																											1.346	2.2282	0.76	3.6
0	0	56.29	0	0	0	0	0	0	0	0	0	0	0	0	0	0	165	170	170	126	149.188	146	135.229	11.6288	149.612	0.0754724	56.25	80	83	90	68	77.4375	76.5	40.7958	6.3872	77.6841	0.0798624	75	0	0	0	0	0	0	0	0	0	0	0	0	0	0	0	0	0	0	0	0	0	0	0	0	0	0	0	0	0	0	1	0	0	0	0	0	0	0	0	0	0	0	0	0	0	0	0	0	0	0	0	0	0	0	0																											0.96	2.8036	1.32	4.56
0	0	73.96	0	0	0	0	0	0	0	0	0	0	0	0	0	0	159	171	188	104	145.823	148	224.237	14.9745	146.579	0.101932	73.5294	75	72	100	46	67.0882	65	122.559	11.0706	67.9823	0.163798	63.2353	0	0	0	0	0	0	0	0	0	0	0	0	0	0	0	0	0	0	0	0	0	0	0	0	0	0	0	0	0	0	3	0	0	0	0	0	0	0	0	0	0	0	0	0	0	0	0	0	0	0	0	0	0	0	0																											1.248	3.6827	1.32	5.57
0	1	67.51	0	0	0	0	0	0	0	0	0	0	0	0	0	0	135	96	143	91	109.525	109	128.287	11.3264	110.099	0.102563	72.1311	73	54	80	46	63.8852	65	44.1366	6.6435	64.2241	0.103136	47.541	0	0	0	0	0	0	0	0	0	0	0	0	0	0	0	0	0	0	0	0	0	0	0	0	0	0	0	0	0	0	2	0	0	0	0	0	0	0	0	0	0	0	0	0	0	0	0	0	0	0	0	0	0	0	0																											1.01	2.0446	1.05	3.56
1	0	71.66	0	0	0	0	0	0	0	0	0	0	0	0	0	0	156	154	164	102	137.344	135.5	256.749	16.0234	138.246	0.114829	75	87	64	87	44	67.25	67.5	92.2581	9.6051	67.9112	0.140577	81.25	0	0	0	0	0	0	0	0	0	0	0	0	0	0	0	0	0	0	0	0	0	0	0	0	0	0	0	0	0	0	3	0	0	0	0	0	0	0	0	0	0	0	0	0	0	0	0	0	0	0	0	0	0	0	0																											2.741	1.7341	0.69	3.67
0	1	66.1	0	0	0	0	0	0	0	0	0	0	0	0	0	0	183	131	183	120	138.847	135	214.58	14.6485	139.605	0.104603	66.1017	89	62	89	57	67.1017	65	61.6102	7.8492	67.5515	0.115979	57.6271	0	0	0	0	0	0	0	0	0	0	0	0	0	0	0	0	0	0	0	0	0	0	0	0	0	0	0	0	0	0	2	0	0	0	0	0	0	0	0	0	0	0	0	0	0	0	0	0	0	0	0	0	0	0	0																											0.77	2.79	1.24	4.38
0	0	59.96	0	0	0	0	0	0	0	0	0	0	0	0	0	0	148	110	173	110	138.746	139	192.829	13.8863	139.429	0.0993342	73.1343	74	52	90	52	74.1791	74	81.9068	9.0502	74.721	0.121091	59.7015	0	0	0	0	0	0	0	0	0	0	0	0	0	0	0	0	0	0	0	0	0	0	0	0	0	0	0	0	0	0	1	0	0	0	0	0	0	0	0	0	0	0	0	0	0	0	0	0	0	0	0	0	0	0	0																											1.53	2.4245	1.58	5.1
0	0	55.02	0	0	0	0	0	0	0	0	0	0	0	0	0	0	164	141	216	120	141.633	136	368.677	19.201	142.907	0.134434	63.3333	84	77	102	60	74.2333	73	63.4023	7.9626	74.6521	0.106366	65	0	0	0	0	0	0	0	0	0	0	0	0	0	0	0	0	0	0	0	0	0	0	0	0	0	0	0	0	0	0	1	0	0	0	0	0	0	0	0	0	0	0	0	0	0	0	0	0	0	0	0	0	0	0	0																											1.51	3.0436	1.14	4.87
0	0	65.89	0	0	0	0	0	0	0	0	0	0	0	0	0	0	152	136	191	108	141.676	137	316.825	17.7996	142.774	0.124784	71.6216	77	67	107	50	70.5541	70	111.346	10.5521	71.3282	0.148546	60.8108	0	0	0	0	0	0	0	0	0	0	0	0	0	0	0	0	0	0	0	0	0	0	0	0	0	0	0	0	0	0	2	0	0	0	0	0	0	0	0	0	0	0	0	0	0	0	0	0	0	0	0	0	0	0	0																											0.7	2.7	1.2	4.2
0	0	62.96	0	0	0	0	0	0	0	0	0	0	0	0	0	0	161	181	192	118	151.426	150	320.749	17.9095	152.464	0.117298	70.4918	75	70	103	43	71.1803	70	168.65	12.9865	72.3362	0.180944	57.377	0	0	0	0	0	0	0	0	0	0	0	0	0	0	0	0	0	0	0	0	0	0	0	0	0	0	0	0	0	0	2	0	0	0	0	0	0	0	0	0	0	0	0	0	0	0	0	0	0	0	0	0	0	0	0																											1.546	2.7573	1.35	4.81
1	0	55.1	0	0	0	0	0	0	0	0	0	0	0	0	0	0	152	137	162	107	134.939	135	198.673	14.0951	135.662	0.103661	75.7576	73	68	92	58	73.3485	72.5	95.3075	9.7626	73.9856	0.132086	63.6364	0	0	0	0	0	0	0	0	0	0	0	0	0	0	0	0	0	0	0	0	0	0	0	0	0	0	0	0	0	0	1	0	0	0	0	0	0	0	0	0	0	0	0	0	0	0	0	0	0	0	0	0	0	0	0																											1.247	3.9032	1.32	5.79
0	1	54.97	0	0	0	0	0	0	0	0	0	0	0	0	0	0	162	127	186	114	144.716	142	199.388	14.1205	145.393	0.0968426	68.6567	95	59	95	54	76.1493	77	75.7653	8.7043	76.6377	0.11345	47.7612	0	0	0	0	0	0	0	0	0	0	0	0	0	0	0	0	0	0	0	0	0	0	0	0	0	0	0	0	0	0	1	0	0	0	0	0	0	0	0	0	0	0	0	0	0	0	0	0	0	0	0	0	0	0	0																											1.659	2.0873	0.96	3.88
0	0	74.99	0	0	0	0	0	0	0	0	0	0	0	0	0	0	138	124	197	100	125.493	121	353.93	18.813	126.875	0.148823	85.5072	56	84	97	43	62.8551	60	136.979	11.7038	63.9199	0.184849	69.5652	0	0	0	0	0	0	0	0	0	0	0	0	0	0	0	0	0	0	0	0	0	0	0	0	0	0	0	0	0	0	3	0	0	0	0	0	0	0	0	0	0	0	0	0	0	0	0	0	0	0	0	0	0	0	0																											2.014	2.9545	1.13	5
0	0	65.31	0	0	0	0	0	0	0	0	0	0	0	0	0	0	159	132	174	113	142.392	141.5	163.009	12.7675	142.955	0.0890565	71.6216	69	57	90	48	68.0405	67.5	92.4504	9.6151	68.7075	0.140356	58.1081	0	0	0	0	0	0	0	0	0	0	0	0	0	0	0	0	0	0	0	0	0	0	0	0	0	0	0	0	0	0	2	0	0	0	0	0	0	0	0	0	0	0	0	0	0	0	0	0	0	0	0	0	0	0	0																											3.222	4.4555	1.31	7.23
0	0	70.25	0	0	0	0	0	0	0	0	0	0	0	0	0	0	122	119	163	106	129.923	127	186.308	13.6495	130.624	0.104043	76.9231	67	55	86	42	64.1538	63.5	99.3876	9.9693	64.9091	0.153896	61.5385	0	0	0	0	0	0	0	0	0	0	0	0	0	0	0	0	0	0	0	0	0	0	0	0	0	0	0	0	0	0	3	0	0	0	0	0	0	0	0	0	0	0	0	0	0	0	0	0	0	0	0	0	0	0	0																											0.858	2.7	1.68	4.77
0	0	24.57	0	0	0	0	0	0	0	0	0	0	0	0	0	0	120	120	120	120	120	120			120	0		72	72	72	72	72	72			72	0		0	0	0	0	0	0	0	0	0	0	0	0	0	0	0	0	0	0	0	0	0	0	0	0	0	0	0	0	0	0	0	0	0	0	0	0	0	0	0	0	0	0	0	0	0	0	0	0	0	0	0	0	0	0	0
0	0	44.2	0	0	0	0	0	0	0	0	0	0	0	0	0	0	102	114	154	100	123.936	123	155.415	12.4666	124.552	0.0997868	57.1429	58	67	95	58	74.7619	75	67.6682	8.2261	75.206	0.109153	58.7302	0	0	0	0	0	0	0	0	0	0	0	0	0	0	0	0	0	0	0	0	0	0	0	0	0	0	0	0	0	0	0	0	0	0	0	0	0	0	0	0	0	0	0	0	0	0	0	0	0	0	0	0	0	0	0																											0.598	3.0082	1.57	4.85
0	0	45.05	0	0	0	0	0	0	0	0	0	0	0	0	0	0	150	150	150	150	150	150			150	0		75	75	75	75	75	75			75	0		0	0	0	0	0	0	0	0	0	0	0	0	0	0	0	0	0	0	0	0	0	0	0	0	0	0	0	0	0	0	0	0	0	0	0	0	0	0	0	0	0	0	0	0	0	0	0	0	0	0	0	0	0	0	0
0	0	45.47	0	0	0	0	0	0	0	0	0	0	0	0	0	0	115	135	171	106	127.737	127	176.475	13.2844	128.418	0.103345	82.5	69	76	99	62	77.1875	76	60.534	7.7804	77.5738	0.100166	66.25	0	0	0	0	0	0	0	0	0	0	0	0	0	0	0	0	0	0	0	0	0	0	0	0	0	0	0	0	0	0	0	0	0	0	0	0	0	0	0	0	0	0	0	0	0	0	0	0	0	0	0	0	0	0	0																											7.19	2.76	1.11	6.1
0	0	43.94	0	0	0	0	0	0	0	0	0	0	0	0	0	0	161	104	161	104	130.444	130	251.028	15.8439	131.297	0.114514	66.6667	85	62	85	62	73.7778	73	43.9444	6.6291	74.042	0.084713	22.2222	0	0	0	0	0	0	0	0	0	0	0	0	0	0	0	0	0	0	0	0	0	0	0	0	0	0	0	0	0	0	0	0	0	0	0	0	0	0	0	0	0	0	0	0	0	0	0	0	0	0	0	0	0	0	0
0	0	43.98	0	0	0	0	0	0	0	0	0	0	0	0	0	0	164	132	210	132	167.8	164	1298.2	36.0305	170.867	0.192054	60	102	90	120	79	98.6	102	234.8	15.3232	99.548	0.139001	60	0	0	0	0	0	0	0	0	0	0	0	0	0	0	0	0	0	0	0	0	0	0	0	0	0	0	0	0	0	0	0	0	0	0	0	0	0	0	0	0	0	0	0	0	0	0	0	0	0	0	0	0	0	0	0
0	0	42.9	0	0	0	0	0	0	0	0	0	0	0	0	0	0	92	106	123	92	109	106	99.8	9.99	109.415	0.0873861	63.6364	60	63	76	58	66	64	29	5.3852	66.1994	0.0777963	36.3636	0	0	0	0	0	0	0	0	0	0	0	0	0	0	0	0	0	0	0	0	0	0	0	0	0	0	0	0	0	0	0	0	0	0	0	0	0	0	0	0	0	0	0	0	0	0	0	0	0	0	0	0	0	0	0
0	0	45.68	0	0	0	0	0	0	0	0	0	0	0	0	0	0	131	139	165	104	127.641	125	217.376	14.7437	128.479	0.114766	78.2051	79	73	98	55	72.1538	72	80.8072	8.9893	72.7045	0.123784	70.5128	0	0	0	0	0	1	0	0	0	0	0	0	0	0	0	0	0	0	0	0	0	0	0	0	0	0	0	0	0	0	0	0	0	0	0	0	0	0	0	0	0	0	0	0	0	0	0	0	0	0	0	0	0	0	0																											0.86	3.1937	1.69	5.28
0	0	45.81	0	0	0	0	0	0	0	0	0	0	0	0	0	0	103	116	148	103	118.879	118	92.4223	9.6137	119.255	0.0796347	66.6667	58	59	80	54	67.4242	67	43.0644	6.5623	67.7332	0.0958432	51.5152	0	0	0	0	0	0	0	0	0	0	0	0	0	0	0	0	0	0	0	0	0	0	0	0	0	0	0	0	0	0	0	0	0	0	0	0	0	0	0	0	0	0	0	0	0	0	0	0	0	0	0	0	0	0	0																											1.36	3.6018	1.12	5.34
0	0	47.24	0	0	0	0	0	0	0	0	0	0	0	0	0	0	133	133	160	101	127.177	124	276.029	16.6141	128.194	0.126738	82.3529	69	82	100	59	76.2353	74	128.941	11.3552	77.0271	0.144502	76.4706	0	0	0	0	0	0	0	0	0	0	0	0	0	0	0	0	0	0	0	0	0	0	0	0	0	0	0	0	0	0	0	0	0	0	0	0	0	0	0	0	0	0	0	0	0	0	0	0	0	0	0	0	0	0	0
0	0	54.6	0	0	0	0	0	0	0	0	0	0	0	0	0	0	133	147	163	125	144.625	146	131.982	11.4883	145.024	0.074305	75	71	70	86	62	76.875	79.5	72.125	8.4926	77.2844	0.103338	75	0	0	0	0	0	0	0	0	0	0	0	0	0	0	0	0	0	0	0	0	0	0	0	0	0	0	0	0	0	0	1	0	0	0	0	0	0	0	0	0	0	0	0	0	0	0	0	0	0	0	0	0	0	0	0
0	0	47.4	0	0	0	0	0	0	0	0	0	0	0	0	0	0	128	137	165	118	139.769	139	172.265	13.125	140.361	0.092081	73.0769	72	81	104	72	85.4231	84.5	73.0538	8.5472	85.8332	0.0981137	73.0769	0	0	0	0	0	0	0	0	0	0	0	0	0	0	0	0	0	0	0	0	0	0	0	0	0	0	0	0	0	0	0	0	0	0	0	0	0	0	0	0	0	0	0	0	0	0	0	0	0	0	0	0	0	0	0																											1.29	1.7155	1.49	3.8
0	0	47.44	0	0	0	0	0	0	0	0	0	0	0	0	0	0	128	128	128	128	128	128			128	0		83	83	83	83	83	83			83	0		0	0	0	0	0	0	0	0	0	0	0	0	0	0	0	0	0	0	0	0	0	0	0	0	0	0	0	0	0	0	0	0	0	0	0	0	0	0	0	0	0	0	0	0	0	0	0	0	0	0	0	0	0	0	0
0	0	44.03	0	0	0	0	0	0	0	0	0	0	0	0	0	0	120	120	120	120	120	120			120	0		75	75	75	75	75	75			75	0		0	0	0	0	0	0	1	0	0	0	0	0	0	0	0	0	0	0	0	0	0	0	0	0	0	0	0	0	0	0	0	0	0	0	0	0	0	0	0	0	0	0	0	0	0	0	0	0	0	0	0	0	0	0	0
0	0	50.61	0	0	0	0	0	0	0	0	0	0	0	0	0	0	149	143	149	105	129.167	131.5	276.167	16.6183	130.054	0.117448	66.6667	97	93	97	72	86.5	89	86.7	9.3113	86.9166	0.0982659	66.6667	0	0	0	0	0	0	0	0	0	0	0	0	0	0	0	0	0	0	0	0	0	0	0	0	0	0	0	0	0	0	1	0	0	0	0	0	0	0	0	0	0	0	0	0	0	0	0	0	0	0	0	0	0	0	0
0	0	35.93	0	0	0	0	0	0	0	0	0	0	0	0	0	0	120	130	161	111	132.258	130	121.665	11.0302	132.702	0.0820426	70.9677	80	79	99	68	82.9032	83	64.557	8.0347	83.2792	0.0953411	54.8387	0	0	0	0	0	0	0	0	0	0	0	0	0	0	0	0	0	0	0	0	0	0	0	0	0	0	0	0	0	0	0	0	0	0	0	0	0	0	0	0	0	0	0	0	0	0	0	0	0	0	0	0	0	0	0																											2.24	3.2718	0.99	5.28
0	0	54.56	0	0	0	0	0	0	0	0	0	0	0	0	0	0	171	105	171	105	138	138	2178	46.669	141.891	0.23913	50	94	68	94	68	81	81	338	18.3848	82.0366	0.160494	50	0	0	0	0	0	0	0	0	0	0	0	0	0	0	0	0	0	0	0	0	0	0	0	0	0	0	0	0	0	0	1	0	0	0	0	0	0	0	0	0	0	0	0	0	0	0	0	0	0	0	0	0	0	0	0																4.41			141	8		103					1.17			6.41
0	0	47.55	0	0	0	0	0	0	0	0	0	0	0	0	0	0	107	107	107	107	107	107			107	0		53	53	53	53	53	53			53	0		0	0	0	0	0	0	0	0	0	0	0	0	0	0	0	0	0	0	0	0	0	0	0	0	0	0	0	0	0	0	0	0	0	0	0	0	0	0	0	0	0	0	0	0	0	0	0	0	0	0	0	0	0	0	0
0	0	51.53	0	0	0	0	0	0	0	0	0	0	0	0	0	0	176	139	176	125	150	147	154.5	12.4298	150.484	0.0803912	88.2353	85	70	92	70	79	77	48.625	6.9732	79.2891	0.0856324	52.9412	0	0	0	0	0	0	0	0	0	0	0	0	0	0	0	0	0	0	0	0	0	0	0	0	0	0	0	0	0	0	1	0	0	0	0	0	0	0	0	0	0	0	0	0	0	0	0	0	0	0	0	0	0	0	0																											0.86	2.3837	1.13	3.91
0	0	27.84	0	0	0	0	0	0	0	0	0	0	0	0	0	0	98	98	98	98	98	98			98	0		62	62	62	62	62	62			62	0		0	0	0	0	0	0	0	0	0	0	0	0	0	0	0	0	0	0	0	0	0	0	0	0	0	0	0	0	0	0	0	0	0	0	0	0	0	0	0	0	0	0	0	0	0	0	0	0	0	0	0	0	0	0	0
0	0	40.93	0	0	0	0	0	0	0	0	0	0	0	0	0	0	140	123	140	123	131.5	131.5	144.5	12.0208	131.774	0.0646388	50	78	66	78	66	72	72	72	8.4853	72.2496	0.0833333	50	0	0	0	0	0	0	0	0	0	0	0	0	0	0	0	0	0	0	0	0	0	0	0	0	0	0	0	0	0	0	0	0	0	0	0	0	0	0	0	0	0	0	0	0	0	0	0	0	0	0	0	0	0	0	0
0	0	47.35	0	0	0	0	0	0	0	0	0	0	0	0	0	0	141	119	190	113	142.823	140	495.654	22.2633	144.447	0.151226	94.1176	88	65	108	62	76.6471	75	138.743	11.7789	77.4942	0.149089	70.5882	0	0	0	0	0	0	0	0	0	0	0	0	0	0	0	0	0	0	0	0	0	0	0	0	0	0	0	0	0	0	0	0	0	0	0	0	0	0	0	0	0	0	0	0	0	0	0	0	0	0	0	0	0	0	0																											1.94	2.416	1.55	4.86
0	0	58.64	0	0	0	0	0	0	0	0	0	0	0	0	0	0	165	127	165	101	127.481	126	251.182	15.8487	128.427	0.121998	70.3704	77	64	96	55	69.1481	65	127.9	11.3093	70.0331	0.160494	55.5556	0	0	0	0	0	1	0	0	0	0	0	0	0	0	0	0	0	0	0	0	0	0	0	0	0	0	0	0	0	0	1	0	0	0	0	0	0	0	0	0	0	0	0	0	0	0	0	0	0	0	0	0	0	0	0																											2.13	6.6084	1	8.59
0	0	56.66	0	0	0	0	0	0	0	0	0	0	0	0	0	0	133	133	133	133	133	133			133	0		73	73	73	73	73	73			73	0		0	0	0	0	0	0	0	0	0	0	0	0	0	0	0	0	0	0	0	0	0	0	0	0	0	0	0	0	0	0	1	0	0	0	0	0	0	0	0	0	0	0	0	0	0	0	0	0	0	0	0	0	0	0	0
0	0	30.58	0	0	0	0	0	0	0	0	0	0	0	0	0	0	120	125	136	114	124.889	125	60.3611	7.7692	125.103	0.0586514	77.7778	76	67	89	61	71.7778	72	59.4444	7.71	72.1449	0.101272	55.5556	0	0	0	0	0	0	0	0	0	0	0	0	0	0	0	0	0	0	0	0	0	0	0	0	0	0	0	0	0	0	0	0	0	0	0	0	0	0	0	0	0	0	0	0	0	0	0	0	0	0	0	0	0	0	0																											3.63	2.29	0.82	4.76
0	0	53.66	0	0	0	0	0	0	0	0	0	0	0	0	0	0	118	118	118	118	118	118			118	0		52	52	52	52	52	52			52	0		0	0	0	0	0	0	0	0	0	0	0	0	0	0	0	0	0	0	0	0	0	0	0	0	0	0	0	0	0	0	1	0	0	0	0	0	0	0	0	0	0	0	0	0	0	0	0	0	0	0	0	0	0	0	0																4.7			138	3.9		64					0.87	3.6845	1.34	5.42		6.5
0	0	53.02	0	0	0	0	0	0	0	0	0	0	0	0	0	0	117	158	209	117	160.75	158.5	1417.58	37.6508	164.024	0.20284	50	59	66	90	59	72.5	70.5	179	13.3791	73.42	0.159816	75	1	0	0	0	0	1	0	0	0	0	0	0	0	0	0	0	0	1	0	0	0	0	0	0	0	0	0	0	0	0	1	0	0	0	0	0	0	0	0	0	0	0	0	0	0	0	0	0	0	0	0	0	0	0	0																											1.39	4.2482	2.22	7.1
0	0	27.14	0	0	0	0	0	0	0	0	0	0	0	0	0	0	103	103	103	103	103	103			103	0		61	61	61	61	61	61			61	0		0	0	0	0	0	0	0	0	0	0	0	0	0	0	0	0	0	0	0	0	0	0	0	0	0	0	0	0	0	0	0	0	0	0	0	0	0	0	0	0	0	0	0	0	0	0	0	0	0	0	0	0	0	0	0																											1.74	2.1182	1.25	4.17
